# A Comprehensive Study of Circulating Blood Linear RNA nominates CD55 and DLD as novel causal genes and early-stage biomarkers for Parkinson’s Disease

**DOI:** 10.1101/2025.06.20.25329948

**Authors:** Aleksandra Beric, Sarp Sahin, Santiago Sanchez, Zining Yang, Ravindra Kumar, Isabel Alfradique-Dunham, Jessie Sanford, Daniel Western, Bridget Phillips, John P. Budde, Richard J. Perrin, Paul T. Kotzbauer, Joel S. Perlmutter, Scott A. Norris, Carlos Cruchaga, Laura Ibanez

**Affiliations:** Department of Psychiatry, Washington University in Saint Louis School of Medicine; NeuroGenomics and Informatics Center, Washington University in Saint Louis School of Medicine; Department of Neurology, Washington University in Saint Louis School of Medicine; Department of Pathology & Immunology, Washington University in Saint Louis School of Medicine; Department of Radiology, Washington University in Saint Louis School of Medicine; Department of Neuroscience, Washington University in Saint Louis School of Medicine; Program of Physical Therapy, Washington University in Saint Louis School of Medicine; Department of Occupational Therapy, Washington University in Saint Louis School of Medicine; Hope Center for Neurological Disorders, Washington University in Saint Louis School of Medicine; The Charles F. and Joanne Knight Alzheimer Disease Research Center, Washington University in Saint Louis; Department of Genetics, Washington University in Saint Louis School of Medicine

## Abstract

We leveraged transcriptomic data from 4,343 participants from four independent datasets to robustly identify and annotate circulating PD-associated transcripts. We identified 296 differentially expressed transcripts, 28 of which were transcribed from known PD-associated loci. Further, we found a significant overlap between our findings and transcripts dysregulated in brain, as well as proteins differentially accumulated in CSF. Expression of the identified transcripts was affected by genetic background including ancestry and PD-related mutations, and nearly half of the identified transcripts were dysregulated before symptom onset. The differentially expressed transcripts were utilized to develop three predictive models that distinguished between PD and healthy controls with a ROC AUC of 0.727-0.733. The predictive models were capable of detecting PD transcriptomic signatures even before symptom onset. One transcript, DLD, showed particular promise as an early stage, minimally invasive PD biomarker that was differentially expressed in whole blood, brain and CSF. This transcript significantly related to PD in the eQTL analyses and in two of the three predictive models.

## SupplementaryTables for "A Comprehensive Study of Circulating Blood Linear RNA nominates CD55 and DLD as novel causal genes and early-stage biomarkers for Parkinson’s Disease" (part 4 of 9)

### Sheet: SuppTable5 (continued)
Supplementary Table 5. Results of the sensitivity analyses in symptomatic participants
ENSG00000126453.9	-5.888e-05	6.953e-02	-	-	6.749e-02	9.093e-02	-0.08907	1.286e-01	1.159e-01	1.355e-01	-0.151	2.259e-01	0.03495	0.5104	0.1007	0.1044	0.09419	0.4256	-0.1897	0.05157
ENSG00000126456.16	-4.276e-05	8.906e-01	-	-	-0.04505	1.183e-02	-0.1384	2.191e-10	-0.1156	9.264e-04	-0.1912	3.748e-04	-0.1129	2.576e-07	-0.08814	0.0004161	-0.05687	0.2661	-0.03875	0.3439
ENSG00000126457.21	1.590e-05	1.336e-01	-	-	-0.01656	3.583e-01	-0.1135	7.096e-07	-0.141	4.558e-05	-0.07891	1.431e-01	-0.1274	2.445e-08	-0.1282	1.311e-06	-0.1704	0.0009903	-0.1183	0.004318
ENSG00000126458.4	-3.914e-05	9.422e-01	-	-	2.070e-02	6.383e-01	9.631e-02	8.495e-02	1.843e-01	1.519e-02	-0.03711	7.805e-01	0.2416	7.291e-06	0.2903	1.854e-06	0.2301	0.03925	-0.09469	0.3146
ENSG00000126460.11	-3.412e-05	8.282e-01	-	-	-0.00505	9.390e-01	1.632e-02	8.418e-01	-0.1745	1.683e-01	5.295e-01	3.558e-03	0.002149	0.9787	0.2698	0.006396	-0.3073	0.1051	-0.184	0.2437
ENSG00000126461.15	-4.921e-05	8.544e-01	-	-	-0.04047	2.427e-01	-0.17	1.124e-04	-0.1999	2.394e-03	-0.09071	3.842e-01	-0.2742	1.255e-10	-0.2247	4.332e-05	-0.1173	0.2339	-0.2174	0.006485
ENSG00000126464.14	-3.934e-05	8.600e-01	-	-	-0.04609	2.353e-01	-0.04714	3.808e-01	-0.1638	2.989e-02	4.321e-02	7.125e-01	-0.0945	0.06889	-0.008039	0.8996	0.03802	0.7295	-0.04684	0.6111
ENSG00000126467.11	-0.0001787	7.794e-01	-	-	-0.04618	6.928e-01	4.092e-02	7.896e-01	2.348e-01	3.153e-01	3.397e-01	3.270e-01	0.1749	0.2527	0.1256	0.4482	-0.4846	0.1566	-0.4669	0.094
ENSG00000126522.17	-3.445e-06	9.924e-01	-	-	7.917e-03	6.768e-01	2.511e-02	3.101e-01	4.840e-02	1.928e-01	2.213e-03	9.689e-01	-0.007893	0.7513	-0.0329	0.2501	0.08702	0.1181	0.02782	0.5201
ENSG00000126524.10	6.573e-05	5.453e-12	-	-	3.931e-02	2.033e-02	9.200e-02	6.905e-05	1.362e-01	1.688e-05	3.773e-02	4.358e-01	0.0908	3.172e-06	0.1073	4.378e-05	0.061	0.193	0.04234	0.2737
ENSG00000126561.16	-1.514e-06	9.977e-01	-	-	-0.07748	2.922e-04	-0.09881	3.234e-04	-0.1967	3.329e-06	-0.04088	4.998e-01	-0.1923	3.754e-13	-0.2632	1.358e-17	-0.1889	0.003242	-0.02887	0.5521
ENSG00000126581.13	-7.64e-06	9.869e-01	-	-	-0.01094	2.894e-01	-0.05971	9.558e-06	-0.07559	7.275e-05	-0.07823	8.558e-03	-0.04544	0.0001787	-0.03573	0.0107	-0.01693	0.5649	-0.0416	0.07578
ENSG00000126602.11	-8.883e-06	7.387e-01	-	-	-0.002167	9.247e-01	4.703e-02	9.490e-02	8.296e-02	5.005e-02	-0.08185	2.092e-01	0.06532	0.0251	0.1337	3.546e-05	0.1536	0.0101	0.04865	0.3372
ENSG00000126603.8	-0.0002428	2.974e-01	-	-	1.740e-02	8.964e-01	-0.4843	1.181e-02	-0.313	3.219e-01	-0.673	2.029e-01	-0.6069	0.002958	-0.6782	0.002864	0.2305	0.5894	-0.3159	0.4071
ENSG00000126653.18	-7.182e-05	1.959e-02	-	-	3.403e-02	1.891e-01	4.756e-02	1.487e-01	7.804e-02	1.229e-01	6.220e-04	9.930e-01	0.07634	0.02136	0.1137	0.004316	0.2509	0.0004287	0.006244	0.9124
ENSG00000126698.11	1.725e-05	4.025e-01	-	-	5.564e-02	2.399e-03	-0.02296	3.127e-01	3.402e-02	3.338e-01	-0.1108	4.023e-02	0.006577	0.7697	0.0316	0.2277	0.07482	0.143	-0.1066	0.01257
ENSG00000126705.15	-7.111e-05	7.796e-01	-	-	-0.05092	1.948e-01	-0.126	1.483e-02	-0.1447	4.804e-02	-0.1612	1.387e-01	-0.1539	0.001395	-0.2041	0.000363	-0.1481	0.1713	-0.121	0.1544
ENSG00000126709.15	-2.795e-05	9.885e-01	-	-	5.962e-02	5.692e-01	-0.08449	4.861e-01	-0.04073	8.297e-01	-0.2214	4.388e-01	0.126	0.3086	-0.06909	0.6304	-0.2713	0.3273	0.0445	0.8486
ENSG00000126746.17	-6.979e-05	8.537e-17	-	-	-0.01288	4.353e-01	-0.06376	1.160e-03	-0.01392	6.325e-01	-0.1408	2.015e-03	-0.01758	0.3491	-0.007869	0.732	-0.001108	0.9794	-0.1005	0.003142
ENSG00000126749.16	4.493e-05	2.552e-13	-	-	3.589e-02	9.778e-04	3.163e-02	2.638e-02	8.131e-03	6.949e-01	6.208e-02	4.767e-02	0.01715	0.1937	0.003927	0.7959	-0.02704	0.371	0.02908	0.2405
ENSG00000126756.12	2.793e-05	9.403e-01	-	-	1.011e-02	6.493e-01	-0.2445	3.526e-22	-0.258	1.753e-12	-0.2913	3.117e-07	-0.1927	8.212e-15	-0.2178	1.901e-14	-0.1757	0.001261	-0.3094	1.092e-12
ENSG00000126759.13	-6.657e-06	9.946e-01	-	-	-0.01234	5.656e-01	8.170e-02	1.703e-03	3.947e-02	2.969e-01	2.060e-01	3.568e-04	0.03092	0.2154	0.001714	0.9538	0.02851	0.616	0.1396	0.002693
ENSG00000126767.18	1.157e-05	9.715e-01	-	-	1.053e-02	5.604e-01	5.290e-04	9.816e-01	-0.05774	1.032e-01	1.358e-02	8.013e-01	0.01773	0.4266	-0.04633	0.09539	0.02325	0.6545	-0.02578	0.5371
ENSG00000126768.12	2.981e-05	9.394e-01	-	-	5.470e-02	6.969e-03	2.018e-01	2.532e-14	2.206e-01	2.347e-08	2.251e-01	1.260e-04	0.2508	3.717e-24	0.2916	4.491e-21	0.2832	4.951e-07	0.2694	4.466e-09
ENSG00000126773.13	-2.341e-05	9.651e-01	-	-	1.259e-02	2.071e-01	3.242e-02	1.244e-02	2.985e-02	1.168e-01	2.293e-02	4.398e-01	0.02496	0.03318	0.02969	0.03958	0.01188	0.6711	0.0375	0.1071
ENSG00000126775.9	-3.228e-06	6.263e-01	-	-	-0.02902	4.058e-02	-0.0471	1.288e-02	7.436e-03	7.702e-01	3.385e-02	4.197e-01	-0.006831	0.6884	0.002055	0.9203	0.02909	0.5275	-0.002195	0.944
ENSG00000126777.18	1.309e-05	9.789e-01	-	-	-0.02064	2.147e-01	-0.02976	1.776e-01	-0.036	2.808e-01	1.656e-02	7.545e-01	-0.05307	0.01281	-0.0518	0.0537	-0.03556	0.4702	-0.03543	0.3679
ENSG00000126778.12	-0.0001792	8.014e-01	-	-	-0.01761	9.394e-01	-0.6678	3.984e-02	-1.043	1.958e-02	-0.7285	3.306e-01	-0.7868	0.009972	-0.5461	0.04576	-0.9563	0.1826	0.04896	0.9218
ENSG00000126787.13	-3.874e-05	8.651e-01	-	-	-0.05786	4.259e-01	-0.1226	1.733e-01	4.210e-02	7.435e-01	2.320e-01	2.489e-01	0.01294	0.8777	-0.126	0.2196	0.1815	0.3482	0.007105	0.962
ENSG00000126790.12	4.120e-05	9.104e-01	-	-	5.499e-02	9.007e-03	7.741e-02	5.035e-03	9.614e-02	1.311e-02	1.156e-01	5.315e-02	0.07085	0.006048	0.1048	0.0004068	0.09905	0.08827	0.153	0.001274
ENSG00000126803.9	7.401e-05	8.436e-02	-	-	-0.004888	9.194e-01	-0.1127	8.408e-02	-0.1076	2.744e-01	1.749e-01	2.487e-01	-0.06962	0.2718	-0.007706	0.9174	0.06772	0.6551	-0.08685	0.4694
ENSG00000126804.13	2.220e-05	2.968e-01	-	-	9.787e-03	5.784e-01	6.918e-02	3.703e-03	9.867e-02	4.075e-03	1.353e-01	9.027e-03	0.01966	0.3706	0.02962	0.296	0.0558	0.251	0.0377	0.3162
ENSG00000126814.7	9.702e-06	9.750e-01	-	-	-0.01693	3.591e-01	-0.01362	5.538e-01	5.376e-03	8.707e-01	1.282e-01	1.048e-02	0.03926	0.0675	0.0297	0.2412	0.118	0.02064	-0.03275	0.413
ENSG00000126821.8	-1.416e-06	9.970e-01	-	-	3.220e-02	2.866e-01	3.493e-02	3.154e-01	1.304e-01	1.840e-02	1.160e-01	1.784e-01	0.00582	0.8602	0.04959	0.2125	0.2252	0.006345	0.1125	0.1023
ENSG00000126822.17	7.457e-06	9.900e-01	-	-	3.066e-02	2.197e-01	7.985e-02	1.419e-02	3.097e-02	4.843e-01	1.433e-01	3.141e-02	-0.02863	0.3529	-0.05651	0.1168	-0.1392	0.03097	0.03743	0.4946
ENSG00000126858.18	-1.311e-05	3.518e-01	-	-	6.896e-03	5.827e-01	2.104e-02	1.664e-01	2.817e-02	2.121e-01	6.517e-02	5.240e-02	0.03223	0.02378	0.006259	0.7157	0.07527	0.0199	0.1238	5.527e-06
ENSG00000126860.11	-8.947e-05	8.636e-01	-	-	-0.1258	5.236e-03	-0.2931	3.040e-07	-0.2707	9.857e-04	-0.1191	3.509e-01	-0.3032	1.637e-08	-0.3975	2.009e-10	-0.1237	0.2904	-0.04055	0.6722
ENSG00000126861.5	7.119e-05	1.857e-02	-	-	1.803e-02	7.032e-01	1.711e-01	6.887e-03	1.655e-01	6.558e-02	4.775e-01	5.170e-04	0.07786	0.1921	0.1581	0.02542	0.04448	0.7402	0.3668	0.0007044
ENSG00000126870.16	-1.385e-05	2.099e-01	-	-	1.530e-03	9.473e-01	-0.003549	9.011e-01	-0.04147	3.172e-01	-0.07328	2.326e-01	0.02727	0.383	0.01535	0.6552	-0.01872	0.7557	0.03943	0.4215
ENSG00000126878.13	-0.0002161	2.781e-01	-	-	6.387e-02	6.063e-01	-0.193	2.295e-01	-0.8777	6.021e-04	-1.162	7.383e-03	-0.4174	0.008945	-0.3713	0.03921	-0.2485	0.4923	-0.4014	0.1808
ENSG00000126882.13	-2.833e-05	8.687e-02	-	-	-0.008228	5.547e-01	2.910e-03	8.635e-01	1.710e-03	9.388e-01	4.062e-02	2.600e-01	-0.01119	0.4837	-0.004446	0.797	-0.01043	0.7512	0.06434	0.01662
ENSG00000126883.17	1.098e-06	9.493e-01	-	-	4.553e-02	1.489e-03	2.175e-02	2.065e-01	1.982e-02	4.054e-01	1.288e-02	7.217e-01	0.01664	0.3006	-0.003542	0.8524	0.04145	0.253	0.03243	0.243
ENSG00000126903.16	1.093e-06	9.903e-01	-	-	7.276e-03	7.718e-01	-0.06735	5.534e-02	-0.02034	6.755e-01	-0.1262	9.296e-02	0.002221	0.9467	0.03012	0.4267	0.05071	0.484	-0.164	0.005708
ENSG00000126934.13	3.521e-05	8.972e-01	-	-	-0.01033	7.114e-01	2.085e-01	1.500e-09	1.676e-01	7.582e-04	2.321e-01	2.166e-03	0.2218	2.414e-10	0.2507	3.175e-09	0.2681	0.0001445	0.3171	3.966e-08
ENSG00000126945.9	2.271e-05	3.272e-01	-	-	2.737e-02	1.989e-01	-0.04102	1.858e-01	1.583e-02	7.263e-01	-0.107	1.187e-01	-0.01012	0.7276	-0.02637	0.4451	-0.03823	0.565	-0.1422	0.008003
ENSG00000126947.13	9.605e-06	9.932e-01	-	-	-0.01131	7.613e-01	4.729e-03	9.198e-01	-0.1893	6.621e-03	3.702e-02	7.122e-01	-0.0627	0.1597	-0.06366	0.2319	0.005704	0.9572	0.02228	0.7966
ENSG00000126953.8	3.422e-05	8.972e-01	-	-	-0.01493	4.851e-01	-0.01189	6.860e-01	-0.02512	5.651e-01	-0.06198	3.482e-01	0.0194	0.4769	0.01178	0.7339	0.07977	0.2106	-0.04041	0.4316
ENSG00000126970.16	2.022e-05	9.373e-01	-	-	-0.005572	8.397e-01	-0.09013	1.950e-02	1.055e-02	8.478e-01	-0.05972	4.694e-01	0.02441	0.5167	0.029	0.4728	0.0722	0.375	-0.1543	0.01627
ENSG00000127022.15	-1.6e-05	9.856e-01	-	-	-0.04689	4.380e-03	-0.09971	2.265e-07	-0.1589	5.239e-08	-0.1298	3.593e-03	-0.1059	2.045e-07	-0.1277	4.692e-09	-0.05561	0.2025	-0.06034	0.07715
ENSG00000127054.20	-3.205e-05	1.611e-06	-	-	9.882e-03	4.428e-01	3.742e-02	1.724e-02	4.629e-02	3.906e-02	4.541e-02	1.715e-01	0.0254	0.09152	0.0214	0.249	0.0498	0.1276	0.122	6.178e-06
ENSG00000127074.14	7.533e-06	9.829e-01	-	-	-0.3171	7.326e-03	-0.2452	1.409e-01	-0.06185	8.075e-01	-0.5176	1.986e-01	-0.3257	0.04773	-0.1608	0.4037	-0.3773	0.3295	-0.2025	0.5171
ENSG00000127080.10	2.850e-05	2.886e-03	-	-	1.333e-02	3.180e-01	1.671e-02	2.928e-01	-0.009559	6.875e-01	7.521e-02	4.677e-02	-0.01841	0.2646	0.005854	0.7658	0.01875	0.6054	0.06966	0.01986
ENSG00000127081.14	-2.05e-06	9.961e-01	-	-	1.362e-02	5.114e-01	1.105e-01	1.057e-04	1.615e-01	1.542e-05	1.418e-01	1.293e-02	0.08269	0.001404	0.06486	0.02905	0.04583	0.4185	0.05471	0.2311
ENSG00000127084.19	2.066e-05	9.687e-01	-	-	2.581e-02	1.631e-01	-0.002207	9.220e-01	4.975e-02	1.377e-01	6.165e-02	2.374e-01	0.007587	0.7349	0.01441	0.5838	0.03235	0.5243	0.009307	0.816
ENSG00000127124.16	-3.068e-06	9.927e-01	-	-	-0.09152	2.399e-02	-0.213	7.975e-06	-0.2258	3.384e-03	-0.08335	4.570e-01	-0.1496	0.00142	-0.1863	0.0007737	-0.1129	0.3159	-0.008738	0.92
ENSG00000127125.9	-3.115e-05	1.071e-05	1.084e-02	6.243e-01	5.026e-03	6.976e-01	-0.09916	2.679e-07	-0.04235	9.327e-02	-0.1899	2.841e-07	-0.08821	3.23e-06	-0.05928	0.004911	-0.0288	0.4304	-0.09097	0.004759
ENSG00000127152.18	-2.818e-05	9.684e-01	-	-	-0.01959	4.082e-01	-0.03634	1.971e-01	-0.0307	5.095e-01	2.455e-02	7.337e-01	0.004066	0.8795	-0.01894	0.5697	-0.03465	0.6243	0.02584	0.6488
ENSG00000127184.13	-5.668e-06	9.893e-01	-	-	-0.06156	4.129e-02	-0.2229	6.307e-10	-0.2679	5.679e-07	-0.3308	6.409e-05	-0.1549	6.558e-06	-0.1822	9.105e-06	-0.05623	0.4778	-0.107	0.08598
ENSG00000127191.18	-8.358e-06	4.476e-01	-	-	5.006e-03	7.750e-01	6.531e-02	4.447e-03	3.647e-02	2.482e-01	4.882e-02	3.394e-01	0.005876	0.7748	0.01779	0.4611	-0.05381	0.2844	0.1302	0.0005419
ENSG00000127220.6	2.262e-05	9.346e-01	-	-	4.473e-02	9.675e-02	1.240e-01	3.244e-04	1.572e-01	1.150e-03	1.297e-01	1.027e-01	0.1336	5.276e-05	0.1683	3.106e-05	0.1819	0.01232	0.002045	0.9723
ENSG00000127241.16	-3.769e-05	9.584e-01	-	-	-0.1295	4.295e-01	-0.6253	4.177e-03	-0.4902	1.277e-01	7.039e-02	8.912e-01	-0.4608	0.03094	-0.537	0.0232	-0.666	0.1763	-1.121	0.01326
ENSG00000127249.15	3.426e-06	9.898e-01	-	-	7.794e-02	1.841e-01	1.354e-01	6.646e-02	1.339e-01	2.166e-01	1.320e-01	4.388e-01	0.08849	0.2571	0.143	0.09216	0.2261	0.1767	0.1662	0.2261
ENSG00000127252.7	-5.78e-05	8.987e-01	-	-	1.262e-01	1.828e-01	-0.1078	3.891e-01	2.541e-02	8.875e-01	4.955e-02	8.593e-01	0.1169	0.3386	0.136	0.3009	0.3441	0.1809	-0.2819	0.1948
ENSG00000127311.9	7.924e-06	9.888e-01	-	-	7.750e-03	6.669e-01	5.107e-02	2.257e-02	6.136e-02	7.679e-02	8.518e-02	1.223e-01	0.03544	0.08022	0.04693	0.06248	0.07094	0.1692	0.04905	0.2481
ENSG00000127314.18	-5.187e-06	9.935e-01	-	-	-0.01953	1.960e-01	-0.02267	2.440e-01	-0.01489	6.049e-01	-0.09168	3.421e-02	-0.01762	0.3493	-0.01076	0.6192	-0.006969	0.8738	-0.03752	0.2793
ENSG00000127325.19	-0.000274	5.810e-01	-	-	4.102e-02	7.530e-01	-0.1533	4.046e-01	1.464e-01	5.546e-01	-0.09636	8.226e-01	0.1047	0.5413	0.2732	0.149	0.6817	0.0511	-0.5212	0.1339
ENSG00000127328.21	-1.438e-05	9.640e-01	-	-	-0.0018	9.428e-01	1.377e-02	6.694e-01	7.932e-03	8.682e-01	-0.07086	3.371e-01	0.0301	0.3419	-0.005175	0.8881	0.1409	0.04063	0.0219	0.7037
ENSG00000127329.15	-6.64e-05	7.829e-01	-	-	-0.07412	4.200e-01	5.332e-02	6.882e-01	7.707e-02	7.182e-01	-0.6118	6.676e-02	-0.2113	0.09392	-0.1615	0.3	-0.2802	0.3802	0.1803	0.4829
ENSG00000127334.10	-3.117e-05	9.550e-01	-	-	-0.003223	8.389e-01	3.974e-03	8.374e-01	2.141e-02	4.783e-01	6.963e-02	1.362e-01	-0.005542	0.7574	0.01812	0.4281	-0.03904	0.3924	0.04631	0.2046
ENSG00000127337.7	2.383e-05	9.370e-01	-	-	5.347e-03	8.637e-01	5.419e-02	1.285e-01	-0.06772	2.237e-01	1.090e-01	1.763e-01	0.04416	0.2304	-0.09799	0.0211	-0.09648	0.2501	0.0913	0.1693
ENSG00000127362.2	-1.681e-05	9.462e-01	-	-	1.145e-02	6.675e-01	4.254e-02	2.131e-01	3.067e-02	5.586e-01	3.541e-02	6.497e-01	0.07555	0.01768	0.1017	0.01135	0.01807	0.8184	-0.04829	0.4154
ENSG00000127364.3	2.627e-05	9.312e-01	-	-	-0.01642	4.882e-01	-0.08603	6.648e-03	-0.0468	3.009e-01	-0.0651	3.477e-01	-0.02891	0.3472	0.05425	0.1578	0.02907	0.6554	-0.1355	0.01149
ENSG00000127366.5	8.070e-06	9.694e-01	-	-	-0.01634	6.724e-01	3.518e-03	9.450e-01	-0.02506	7.201e-01	-0.2308	4.322e-02	-0.03159	0.4894	-0.005599	0.9302	0.1285	0.2328	-0.05941	0.5022
ENSG00000127377.9	-0.0001535	5.774e-01	-	-	4.558e-02	7.251e-01	6.315e-03	9.693e-01	4.422e-02	8.595e-01	-0.5619	1.620e-01	-0.00146	0.9932	0.1551	0.3698	-0.1447	0.7056	-0.2255	0.4537
ENSG00000127399.15	1.371e-05	7.291e-01	-	-	5.318e-02	3.722e-01	-0.03515	6.549e-01	7.052e-02	5.237e-01	4.023e-01	1.594e-02	0.05404	0.4849	0.12	0.1621	-0.07052	0.6724	-0.01204	0.9279
ENSG00000127412.7	8.647e-05	8.782e-01	-	-	-0.06095	5.045e-01	-0.05554	6.429e-01	3.005e-01	7.261e-02	1.817e-01	5.027e-01	-0.0701	0.5431	0.008478	0.9481	0.08323	0.7389	0.1425	0.4878
ENSG00000127415.13	-5.544e-06	9.894e-01	-	-	-0.0223	4.698e-01	1.403e-01	1.378e-04	1.163e-01	3.958e-02	1.854e-02	8.257e-01	0.1186	0.001142	0.04733	0.2649	0.02513	0.7648	0.1942	0.002242
ENSG00000127418.15	2.515e-05	9.358e-01	-	-	-0.04807	1.117e-01	1.315e-01	7.635e-04	6.438e-02	2.659e-01	2.040e-01	1.407e-02	0.08802	0.02012	0.04894	0.2499	-0.06152	0.4665	0.1817	0.005778
ENSG00000127419.17	6.830e-06	9.828e-01	-	-	-0.03665	1.091e-01	-0.04293	1.576e-01	-0.08183	6.194e-02	-0.06777	3.017e-01	-0.06758	0.01453	-0.09734	0.003439	-0.0294	0.6518	-0.07213	0.1576
ENSG00000127445.13	1.644e-05	3.401e-01	-	-	4.031e-02	7.598e-04	1.129e-01	3.454e-13	1.082e-01	1.043e-06	9.924e-02	4.173e-03	0.1117	6.01e-15	0.127	1.053e-13	0.1462	3.099e-06	0.1543	1.941e-08
ENSG00000127452.9	3.625e-07	9.805e-01	1.578e-02	5.604e-01	3.745e-02	3.974e-02	7.040e-02	4.125e-03	1.027e-01	5.893e-03	1.068e-01	6.362e-02	0.09167	0.0001905	0.09625	0.0004341	0.1678	0.001515	0.01204	0.7923
ENSG00000127463.15	1.585e-05	9.701e-01	-	-	-0.01147	5.006e-01	-0.02435	2.146e-01	-0.07041	2.231e-02	-0.03211	4.771e-01	0.00254	0.8901	-0.03641	0.0896	0.01173	0.7883	-0.06024	0.0838
ENSG00000127481.15	7.802e-06	5.427e-01	-	-	-0.004055	7.101e-01	-0.03697	1.328e-02	-0.0228	2.659e-01	-0.08342	1.603e-02	-0.004743	0.7248	-0.02372	0.133	0.04311	0.1668	-0.02967	0.2451
ENSG00000127483.19	-1.808e-05	1.441e-01	-	-	-0.01984	7.579e-02	-0.01408	3.327e-01	3.950e-03	8.566e-01	-0.02073	5.317e-01	-0.007595	0.5849	-0.002401	0.8885	0.001269	0.9687	-0.01435	0.5733
ENSG00000127507.18	2.177e-05	9.784e-01	-	-	1.404e-02	7.096e-01	1.059e-01	2.030e-02	2.100e-01	1.806e-03	2.575e-01	1.526e-02	0.0535	0.2291	0.004922	0.9247	0.03398	0.7407	0.1132	0.1557
ENSG00000127511.9	-2.765e-05	2.725e-01	-	-	3.718e-03	8.625e-01	-0.08691	1.189e-03	-0.04409	2.822e-01	-0.1285	3.445e-02	-0.00522	0.8395	0.05308	0.08358	0.04623	0.4548	-0.06011	0.2044
ENSG00000127526.15	1.952e-06	7.807e-01	-	-	2.061e-02	2.266e-01	2.794e-02	1.657e-01	6.288e-02	4.668e-02	-0.05792	2.184e-01	0.07575	0.0004203	0.1026	1.893e-05	0.08061	0.08683	-0.06703	0.06736
ENSG00000127527.14	1.621e-05	4.245e-01	-	-	-0.0007186	9.669e-01	-0.003464	8.777e-01	-0.0564	9.880e-02	-0.0799	1.507e-01	-0.0594	0.005086	-0.06317	0.02064	-0.005337	0.9163	-0.05507	0.1759
ENSG00000127528.5	7.249e-06	9.872e-01	-	-	3.926e-02	9.170e-02	1.136e-01	1.216e-05	1.361e-01	4.812e-04	2.002e-01	7.063e-04	0.09997	4.447e-05	0.09099	0.003481	0.1048	0.09882	0.05455	0.2475
ENSG00000127530.4	-5.92e-05	8.577e-01	-	-	-0.0153	9.492e-01	-0.2859	3.147e-01	-0.163	6.889e-01	-0.05632	9.362e-01	-0.273	0.3378	-0.1625	0.5906	0.01218	0.9849	-0.02678	0.9605
ENSG00000127533.4	-1.563e-05	9.009e-01	-	-	-0.1375	2.011e-02	-0.003107	9.671e-01	-0.141	1.874e-01	-0.1741	3.156e-01	-0.06839	0.3613	0.1171	0.1288	-0.1703	0.2722	-0.345	0.01044
ENSG00000127540.12	-3.203e-05	9.124e-01	-	-	-0.06868	3.897e-02	-0.3849	2.026e-24	-0.4259	1.123e-14	-0.5102	2.260e-09	-0.2728	2.011e-13	-0.3015	1.356e-12	-0.233	0.006646	-0.2927	1.352e-05
ENSG00000127554.13	-5.165e-05	5.733e-04	-	-	-0.01156	5.478e-01	2.536e-02	3.459e-01	2.832e-02	4.532e-01	-0.0342	5.660e-01	-0.04746	0.04521	-0.02471	0.3914	-0.07927	0.1503	0.04496	0.3276
ENSG00000127561.15	3.098e-04	1.604e-04	-	-	-0.002444	9.795e-01	-0.001374	9.905e-01	-0.1851	2.912e-01	4.323e-01	1.123e-01	0.002857	0.9813	-0.03937	0.7841	-0.2768	0.3219	-0.3333	0.1345
ENSG00000127564.17	-0.0001997	1.790e-03	-	-	1.596e-01	4.728e-02	9.630e-02	3.517e-01	2.052e-01	1.805e-01	-0.1248	6.240e-01	0.2704	0.007094	0.1664	0.1593	0.1261	0.5671	0.1627	0.3576
ENSG00000127578.7	2.085e-05	9.132e-01	-	-	4.657e-02	3.620e-01	2.568e-02	6.823e-01	1.606e-01	8.200e-02	2.960e-01	3.146e-02	-0.05373	0.3776	0.1782	0.008924	0.1814	0.1671	-0.04652	0.6806
ENSG00000127580.17	-6.664e-06	9.773e-01	-	-	3.905e-02	1.899e-01	-0.02695	4.856e-01	5.099e-03	9.270e-01	-0.1017	2.423e-01	-0.05502	0.1259	0.05612	0.2486	-0.02579	0.7593	-0.08647	0.2098
ENSG00000127585.12	2.610e-05	8.670e-01	-	-	6.278e-02	2.186e-01	3.197e-04	9.960e-01	-0.01974	8.243e-01	1.484e-01	2.790e-01	0.04095	0.4825	0.09187	0.1834	-0.02931	0.8307	-0.2093	0.0643
ENSG00000127586.17	-1.12e-05	9.705e-01	-	-	-0.01658	5.432e-01	-0.02516	4.325e-01	-0.01117	8.073e-01	-0.06136	4.130e-01	-0.06581	0.01977	-0.06745	0.07037	-0.1074	0.1221	0.05704	0.3215
ENSG00000127603.28	3.441e-05	9.655e-01	-	-	-0.01927	3.007e-01	7.379e-03	7.521e-01	-0.02686	4.508e-01	3.938e-02	4.622e-01	-0.02599	0.2427	-0.04745	0.07447	-0.01085	0.8439	0.06726	0.1125
ENSG00000127616.18	-4.611e-05	4.592e-11	-	-	-0.02244	1.379e-01	1.401e-02	4.378e-01	-0.03332	1.874e-01	-0.006791	8.669e-01	-0.002913	0.8646	-0.002998	0.8841	-0.04659	0.2244	0.01894	0.5449
ENSG00000127663.15	9.743e-06	9.812e-01	-	-	-0.04098	4.788e-02	-0.03814	1.392e-01	-0.06078	1.324e-01	3.954e-02	5.203e-01	-0.1238	4.774e-07	-0.134	4.751e-06	-0.05819	0.3294	-0.02449	0.6077
ENSG00000127666.9	2.185e-05	9.358e-01	-	-	5.009e-02	2.454e-01	-0.077	1.622e-01	9.467e-03	9.033e-01	-0.02219	8.598e-01	0.005428	0.9155	0.01201	0.8473	0.1653	0.146	-0.1668	0.07843
ENSG00000127720.8	-2.623e-05	9.367e-01	-	-	-0.0119	4.924e-01	-0.04873	4.370e-02	-0.04428	1.960e-01	-0.06015	2.266e-01	-0.06521	0.004528	-0.08067	0.003213	0.02552	0.6113	-0.08122	0.04261
ENSG00000127774.7	3.995e-05	8.544e-03	-	-	4.891e-02	3.117e-02	9.396e-02	1.611e-03	1.294e-01	2.208e-03	6.281e-02	3.455e-01	0.1152	2.027e-05	0.1246	0.0002484	0.1304	0.03303	0.1214	0.01782
ENSG00000127804.13	1.206e-05	1.839e-01	-	-	1.285e-03	9.289e-01	-0.04063	3.004e-02	1.973e-02	4.607e-01	2.311e-03	9.566e-01	0.02862	0.1184	-0.007295	0.7266	0.01444	0.7155	-0.06048	0.05682
ENSG00000127824.14	1.372e-05	9.500e-01	-	-	4.369e-02	7.615e-02	7.499e-02	1.120e-02	1.506e-01	5.458e-04	4.403e-02	5.149e-01	0.114	5.391e-05	0.1585	4.793e-06	0.2845	4.836e-05	0.01743	0.7411
ENSG00000127831.11	3.431e-05	8.612e-01	-	-	-0.08647	2.124e-01	-0.08251	3.739e-01	-0.1505	2.642e-01	-0.3835	6.277e-02	-0.05058	0.5895	0.06547	0.5198	0.1998	0.3387	-0.5031	0.001998
ENSG00000127837.9	-1.274e-05	9.797e-01	-	-	-0.03812	1.164e-02	-0.05294	5.283e-03	-0.09601	4.270e-04	9.403e-03	8.177e-01	-0.07979	6.031e-06	-0.1276	8.057e-10	-0.03721	0.358	-0.01171	0.7068
ENSG00000127838.14	4.949e-06	9.887e-01	-	-	-0.02152	3.487e-01	-0.11	7.380e-05	-0.08739	3.014e-02	-0.1559	1.215e-02	-0.0738	0.006831	-0.06247	0.03342	-0.06041	0.3134	-0.1952	4.769e-05
ENSG00000127863.15	-0.0001968	6.747e-01	-	-	-0.09568	2.464e-01	-0.0484	6.390e-01	-0.1322	3.918e-01	1.026e-01	6.701e-01	-0.07056	0.4904	-0.1739	0.1394	-0.2296	0.3146	-0.2344	0.2164
ENSG00000127870.17	3.046e-06	5.809e-01	-	-	1.915e-02	2.027e-01	-0.003799	8.429e-01	2.068e-03	9.423e-01	-0.04543	3.241e-01	-0.03181	0.08426	-0.009247	0.6818	-0.03072	0.4916	-0.01893	0.5874
ENSG00000127884.5	-8.854e-06	7.287e-01	-	-	-0.002285	9.128e-01	-0.1005	1.776e-05	-0.1216	3.797e-04	-0.02707	6.086e-01	-0.08855	0.0001376	-0.1063	4.557e-05	0.01078	0.8366	-0.1106	0.008587
ENSG00000127903.14	-2.358e-05	9.301e-01	-	-	8.050e-02	1.266e-01	3.557e-01	3.031e-08	3.023e-01	1.971e-03	4.284e-01	3.502e-03	0.3217	3.665e-07	0.3033	2.248e-05	0.1367	0.3505	0.3462	0.003805
ENSG00000127914.16	9.599e-06	6.522e-01	-	-	-0.01936	2.963e-01	4.098e-02	1.006e-01	1.390e-02	7.049e-01	1.008e-01	8.275e-02	0.001645	0.9443	0.02516	0.4341	-0.01621	0.7641	0.04466	0.2992
ENSG00000127920.6	7.806e-06	9.329e-01	-	-	-0.07589	2.123e-01	-0.1667	4.279e-02	-0.1252	3.123e-01	-0.3773	4.591e-02	-0.11	0.1728	-0.02055	0.8174	-0.1022	0.5839	-0.5311	0.0003874
ENSG00000127922.9	-1.304e-05	9.707e-01	-	-	-0.02357	2.518e-01	-0.136	6.194e-07	-0.1275	1.653e-03	-0.1988	7.163e-04	-0.07346	0.003126	-0.03879	0.1857	0.005535	0.9209	-0.1738	0.0001615
ENSG00000127946.17	2.822e-06	9.923e-01	-	-	1.214e-02	8.358e-01	-0.00864	9.078e-01	-0.1379	2.093e-01	2.607e-01	1.089e-01	-0.06128	0.3973	-0.1087	0.1988	-0.04132	0.7857	-0.1779	0.1616
ENSG00000127947.16	-2.983e-06	9.952e-01	-	-	-0.03328	1.290e-01	-0.03324	2.559e-01	-0.002015	9.651e-01	-0.07382	3.049e-01	-0.04067	0.1524	-0.08436	0.01478	0.07523	0.2725	-0.008957	0.8691
ENSG00000127948.16	-9.361e-06	9.811e-01	1.971e-02	2.737e-01	-0.02247	3.618e-01	-0.1144	5.862e-04	-0.101	2.308e-02	-0.1035	1.504e-01	-0.1028	0.0005093	-0.1272	0.0002468	0.1348	0.1162	-0.04835	0.3804
ENSG00000127951.7	-4.09e-05	9.787e-01	-	-	-0.02451	3.257e-01	-0.0899	4.521e-03	-0.1386	2.259e-03	-0.05246	4.772e-01	-0.07724	0.006903	-0.05585	0.1208	-0.2598	0.0007186	-0.05837	0.2939
ENSG00000127952.17	-7.539e-06	9.824e-01	-	-	2.238e-02	3.826e-01	4.985e-02	1.810e-01	1.091e-01	3.200e-02	-0.04524	5.715e-01	-0.03349	0.2748	0.0207	0.5873	-0.02828	0.7045	-0.0548	0.3968
ENSG00000127954.12	-1.181e-05	9.865e-01	-	-	9.982e-02	3.209e-03	1.668e-01	3.705e-04	2.437e-01	2.355e-04	3.795e-01	2.696e-04	0.1962	3.911e-06	0.1109	0.02769	0.1967	0.04918	0.1806	0.02651
ENSG00000127955.17	2.002e-05	9.410e-01	-	-	2.925e-02	5.452e-01	1.594e-01	1.473e-02	6.843e-02	4.824e-01	-0.03094	8.282e-01	0.07437	0.2072	0.1156	0.1093	0.03374	0.8034	-0.2021	0.07707
ENSG00000127957.18	1.205e-06	9.972e-01	-	-	-0.008955	6.021e-01	1.178e-02	6.095e-01	-0.03396	2.691e-01	-0.03695	4.733e-01	-0.0304	0.1314	-0.01443	0.5562	-0.03681	0.4438	0.04774	0.2168
ENSG00000127980.16	4.579e-05	1.536e-12	-	-	-0.002086	8.614e-01	5.253e-02	1.215e-03	4.458e-02	4.473e-02	9.267e-02	3.769e-03	0.02458	0.07935	0.03152	0.05383	-0.003136	0.9185	0.05551	0.02269
ENSG00000127989.14	-6.704e-06	3.965e-01	-	-	-0.01913	1.438e-01	-0.05597	1.774e-03	-0.07288	5.435e-03	-0.04758	2.182e-01	-0.05477	0.000711	-0.0401	0.03738	-0.0676	0.06963	-0.03949	0.191
ENSG00000127990.19	7.396e-05	9.487e-01	-	-	-0.02932	7.129e-01	8.449e-02	4.183e-01	1.997e-01	2.066e-01	9.576e-02	6.898e-01	-0.04197	0.6619	0.08216	0.4686	-0.08979	0.698	-0.1505	0.4257
ENSG00000127993.16	-4.597e-05	9.145e-01	-	-	-0.002571	8.365e-01	-0.0519	1.322e-03	-0.01092	6.434e-01	-0.1472	3.622e-05	-0.04017	0.009736	-0.05187	0.005267	-0.004526	0.8951	-0.05308	0.05663
ENSG00000127995.17	-3.397e-05	9.350e-01	-	-	-0.01721	2.648e-01	-0.04971	1.155e-02	-0.01198	6.784e-01	3.297e-02	4.570e-01	-0.04861	0.006875	-0.04694	0.0364	0.004189	0.9211	-0.01508	0.6595
ENSG00000128000.16	-3.519e-05	2.939e-02	-	-	-0.007828	5.944e-01	2.134e-02	2.383e-01	5.250e-02	3.949e-02	8.690e-02	2.376e-02	0.01102	0.4959	0.03034	0.1387	0.1266	0.0007507	0.03198	0.291
ENSG00000128011.4	2.550e-05	9.010e-01	-	-	3.182e-02	3.765e-01	-0.02038	6.576e-01	7.667e-02	2.487e-01	2.577e-01	1.385e-02	-0.03348	0.465	0.05992	0.2486	0.08825	0.3812	-0.005802	0.9434
ENSG00000128016.7	-1.854e-05	5.552e-01	-	-	4.476e-02	8.557e-02	1.139e-01	1.130e-03	2.063e-01	2.887e-05	1.510e-01	4.237e-02	0.1977	2.074e-10	0.2127	1.304e-08	0.2357	0.001068	0.003608	0.9497
ENSG00000128039.11	4.791e-05	9.208e-01	-	-	9.963e-03	8.398e-01	1.646e-01	1.708e-02	1.256e-02	8.944e-01	2.460e-02	8.652e-01	0.1997	0.001702	0.0634	0.3846	-0.2236	0.102	0.162	0.1527
ENSG00000128040.11	-1.381e-05	9.858e-01	-	-	-0.0592	4.233e-01	-0.1185	1.861e-01	-0.005299	9.684e-01	-0.3835	5.315e-02	-0.2007	0.01975	-0.296	0.004877	-0.2924	0.1691	-0.04547	0.7875
ENSG00000128050.8	-2.966e-05	9.329e-01	-	-	-0.0284	1.497e-01	-0.0458	7.398e-02	-0.02796	4.629e-01	-0.0735	1.740e-01	0.02759	0.2642	0.004812	0.8598	0.05582	0.3083	-0.06332	0.1417
ENSG00000128059.8	-1.946e-05	9.521e-01	-	-	-0.02296	1.760e-01	-0.05637	3.942e-03	-0.03934	1.715e-01	2.956e-02	4.705e-01	-0.02959	0.1079	-0.02808	0.2239	-0.03518	0.3962	0.02568	0.4432
ENSG00000128159.12	7.562e-06	9.875e-01	-	-	1.348e-02	3.452e-01	2.847e-02	1.336e-01	1.137e-02	6.911e-01	5.224e-02	2.181e-01	-0.01562	0.3516	-0.0405	0.03696	-0.04071	0.3288	0.1179	0.0003832
ENSG00000128165.9	5.716e-05	5.039e-01	-	-	5.588e-02	4.585e-01	5.659e-02	5.362e-01	1.056e-01	4.670e-01	-0.03301	8.791e-01	0.1227	0.1689	0.2033	0.0675	0.06848	0.7503	0.07414	0.6711
ENSG00000128185.10	1.949e-05	9.566e-01	-	-	3.679e-02	4.703e-02	1.318e-01	2.270e-08	9.052e-02	6.907e-03	1.697e-01	1.272e-03	0.1244	1.334e-08	0.08913	0.0007076	0.02417	0.6493	0.1761	9.59e-06
ENSG00000128191.16	3.245e-05	9.341e-01	-	-	-0.01583	4.423e-01	-0.09709	2.926e-05	-0.1457	6.928e-05	-0.09414	6.857e-02	-0.06179	0.006784	-0.03706	0.1887	-0.1257	0.01029	0.08191	0.05066
ENSG00000128203.7	1.840e-05	9.755e-01	-	-	3.205e-02	3.277e-01	5.415e-02	1.750e-01	-0.04626	4.157e-01	5.746e-02	5.061e-01	0.01957	0.5861	-0.02943	0.5296	-0.01648	0.8478	0.04327	0.5502
ENSG00000128218.8	-2.235e-05	9.679e-01	-	-	1.093e-01	2.802e-01	2.422e-01	8.626e-02	5.660e-01	3.594e-03	2.684e-01	3.811e-01	0.2503	0.04811	0.3111	0.04122	0.1999	0.538	0.02574	0.9225
ENSG00000128228.5	3.220e-05	9.441e-01	-	-	1.084e-01	1.109e-04	2.096e-01	1.806e-11	1.558e-01	8.801e-04	2.396e-01	9.822e-04	0.1941	1.954e-10	0.1875	2.91e-07	0.1784	0.009965	0.1999	0.0003897
ENSG00000128245.15	-2.96e-05	9.320e-01	-	-	-0.04748	8.621e-02	-0.204	1.994e-08	-0.153	4.701e-03	-0.2722	1.257e-03	-0.1438	0.0002311	-0.156	0.0001284	-0.02196	0.7723	-0.3156	5.46e-07
ENSG00000128253.15	-5.882e-06	9.669e-01	-	-	1.264e-01	6.958e-02	3.938e-02	6.565e-01	1.168e-01	3.703e-01	1.241e-01	5.344e-01	0.02685	0.753	0.1271	0.2135	0.17	0.3782	0.1146	0.463
ENSG00000128254.15	-5.669e-05	8.094e-01	-	-	9.365e-02	3.575e-01	2.161e-01	1.031e-01	1.552e-01	4.076e-01	-0.2744	3.638e-01	0.03926	0.7645	-0.01575	0.9103	-0.1419	0.6402	0.1221	0.597
ENSG00000128266.9	-2.595e-05	8.836e-01	-	-	-0.06767	2.788e-01	-0.01023	9.028e-01	-0.01953	8.756e-01	-0.3317	8.431e-02	0.02101	0.7982	0.1459	0.1045	-0.07665	0.6722	-0.4162	0.005617
ENSG00000128268.12	3.711e-05	9.132e-01	-	-	-0.03401	5.359e-01	1.057e-01	1.203e-01	7.606e-02	4.455e-01	3.135e-02	8.319e-01	0.05639	0.4117	-0.03488	0.6302	0.1406	0.3401	-0.004412	0.9713
ENSG00000128271.22	-1.685e-05	8.650e-01	-	-	-0.02961	2.074e-01	-0.1598	2.391e-07	-0.04563	2.900e-01	-0.02465	6.945e-01	-0.09928	0.0003938	-0.04761	0.1445	-0.1281	0.04319	-0.105	0.03914
ENSG00000128272.14	2.532e-05	9.612e-01	-	-	3.272e-02	5.305e-02	1.105e-01	5.996e-07	7.156e-02	2.667e-02	1.654e-01	6.515e-04	0.1125	1.358e-08	0.1163	1.128e-06	0.09128	0.04282	0.1424	0.0001325
ENSG00000128274.17	-0.0005853	2.076e-01	-	-	-0.1508	4.059e-01	-0.5106	4.578e-02	-0.4231	2.680e-01	-0.8836	1.302e-01	-0.8193	0.001151	0.2999	0.3104	-0.371	0.4836	-0.2426	0.5888
ENSG00000128283.7	1.947e-05	9.379e-01	-	-	-0.1615	1.887e-01	-0.3574	1.811e-02	-0.1931	3.872e-01	-0.5773	1.310e-01	-0.225	0.142	0.01416	0.9323	0.5896	0.08371	-0.3674	0.1659
ENSG00000128284.19	-4.301e-05	9.444e-01	-	-	-0.03114	1.815e-01	-0.1829	8.435e-12	-0.2305	1.959e-09	-0.2277	1.765e-04	-0.216	3.832e-17	-0.1501	5.708e-06	-0.2296	6.711e-05	-0.07162	0.1332
ENSG00000128294.16	2.228e-05	9.614e-01	-	-	1.535e-02	5.098e-01	2.711e-02	3.677e-01	1.841e-02	6.625e-01	1.168e-01	6.465e-02	-0.008471	0.7749	0.0577	0.08693	-0.01322	0.8318	0.03948	0.4205
ENSG00000128309.16	8.889e-06	9.750e-01	-	-	3.673e-03	8.891e-01	7.546e-02	1.488e-02	2.891e-02	5.126e-01	1.542e-01	2.461e-02	0.06725	0.03844	0.07629	0.02572	0.1231	0.06062	0.1287	0.01294
ENSG00000128311.14	5.687e-05	8.082e-01	-	-	8.671e-02	1.987e-03	1.214e-01	1.257e-04	1.213e-01	8.977e-03	2.677e-01	9.887e-05	0.1165	0.0004375	0.1865	1.099e-06	0.08382	0.1927	0.05933	0.2959
ENSG00000128335.14	-1.295e-05	9.807e-01	-	-	2.392e-02	4.224e-01	6.901e-03	8.383e-01	-0.09017	5.658e-02	-0.03611	6.269e-01	-0.04415	0.1572	-0.06501	0.1144	-0.2117	0.002293	0.05012	0.4059
ENSG00000128340.15	-2.658e-05	9.530e-01	-	-	3.762e-02	9.995e-02	1.930e-02	5.105e-01	9.514e-02	1.721e-02	-0.007622	9.050e-01	0.0844	0.0014	0.05865	0.05152	0.1096	0.05946	-0.03751	0.4318
ENSG00000128342.5	5.170e-05	3.969e-01	-	-	-0.09933	2.848e-01	-0.1207	3.010e-01	-0.169	3.373e-01	2.156e-01	4.079e-01	-0.2134	0.07103	-0.04629	0.7322	-0.2974	0.2706	-0.08541	0.692
ENSG00000128383.13	1.693e-05	9.870e-01	-	-	9.543e-02	8.296e-03	1.758e-01	2.613e-05	1.575e-01	1.841e-02	2.522e-01	1.128e-02	0.1157	0.006008	0.04795	0.3493	-0.07128	0.4641	0.2504	0.001499
ENSG00000128394.17	-7.726e-05	7.806e-01	-	-	-0.001292	9.675e-01	-0.09356	1.526e-02	-0.05885	2.944e-01	-0.0593	5.013e-01	-0.05476	0.1319	0.0445	0.3464	-0.06085	0.4709	-0.2268	0.001027
ENSG00000128438.10	5.909e-05	9.648e-01	-	-	-0.02441	7.765e-01	2.451e-01	2.938e-02	1.979e-01	2.181e-01	-0.03076	8.894e-01	0.004119	0.9696	-0.07018	0.5463	0.1477	0.5215	0.1979	0.2934
ENSG00000128463.13	3.317e-05	1.487e-07	-	-	5.269e-02	2.681e-04	4.468e-02	1.337e-02	2.895e-02	2.461e-01	-0.007837	8.411e-01	0.02959	0.07141	0.05233	0.00469	0.04682	0.195	0.03519	0.2318
ENSG00000128482.16	-5.716e-05	7.536e-01	-	-	1.733e-02	7.836e-01	1.904e-02	8.152e-01	-0.0894	4.456e-01	-0.005499	9.750e-01	-0.1063	0.1887	-0.1079	0.2167	-0.1246	0.4507	-0.2703	0.07107
ENSG00000128487.16	-0.0001053	3.062e-01	-	-	-0.1868	2.280e-04	-0.4584	2.622e-13	-0.36	1.254e-04	-0.6951	2.098e-06	-0.2566	4.737e-05	-0.1052	0.1542	-0.1202	0.3765	-0.3758	0.0007044
ENSG00000128512.23	-7.58e-06	9.905e-01	-	-	1.002e-01	5.969e-02	1.179e-01	7.762e-02	-0.0471	6.113e-01	-0.01304	9.246e-01	0.07836	0.2213	-0.09474	0.2077	0.08229	0.5384	0.299	0.005875
ENSG00000128513.16	-1.436e-05	1.052e-01	-	-	-0.01982	1.821e-01	-0.01208	5.509e-01	5.966e-04	9.831e-01	-0.01835	6.703e-01	-0.006359	0.7278	-0.02855	0.194	-0.01981	0.6442	-0.04083	0.2317
ENSG00000128524.5	-2.25e-05	9.460e-01	-	-	-0.01607	5.643e-01	-0.05451	1.201e-01	-0.01779	7.209e-01	-0.2354	1.992e-03	0.03492	0.2745	0.07745	0.03191	-0.02172	0.7591	-0.1388	0.01934
ENSG00000128534.8	-1.745e-05	3.012e-01	-	-	-0.02114	1.508e-01	8.114e-03	6.639e-01	-0.004336	8.763e-01	1.045e-02	8.007e-01	-0.04091	0.013	-0.01408	0.5167	0.0088	0.8264	0.005439	0.8665
ENSG00000128536.16	-3.763e-05	8.973e-01	-	-	3.008e-02	4.309e-01	-0.001014	9.833e-01	-0.001795	9.800e-01	7.215e-02	5.272e-01	0.05621	0.19	-0.00612	0.9127	-0.01354	0.8999	0.1047	0.2239
ENSG00000128563.13	1.256e-05	9.767e-01	-	-	3.499e-02	5.934e-03	1.044e-01	1.520e-09	5.488e-02	3.268e-02	8.407e-02	4.171e-02	0.05282	0.001423	0.02822	0.1437	0.05652	0.1436	0.1675	2.382e-07
ENSG00000128564.7	-0.0001206	8.740e-01	-	-	-0.1706	4.691e-01	-1.208	1.208e-04	-0.6889	1.393e-01	-0.8802	2.544e-01	-0.753	0.01278	-0.9205	0.00636	-1.093	0.1042	-0.7288	0.1949
ENSG00000128567.17	8.000e-06	9.698e-01	-	-	-0.09321	1.620e-01	-0.09375	2.888e-01	-0.01765	9.017e-01	-0.3138	1.486e-01	-0.2258	0.00963	-0.1524	0.1277	-0.1702	0.4208	-0.04415	0.7937
ENSG00000128573.26	6.045e-05	9.086e-01	-	-	-0.2072	2.847e-01	-0.2094	3.761e-01	-0.7798	4.311e-02	3.638e-01	5.128e-01	-0.1394	0.5454	-0.624	0.02839	-0.6529	0.2553	0.07772	0.8619
ENSG00000128578.10	-6.227e-05	7.055e-02	-	-	-0.03947	4.678e-01	-0.1231	8.181e-02	-0.1952	5.382e-02	-0.1808	2.376e-01	-0.06675	0.3328	0.04903	0.5054	0.06709	0.6615	0.007081	0.9534
ENSG00000128581.17	-4.43e-05	8.099e-01	-	-	1.262e-02	7.376e-01	1.089e-01	2.155e-02	1.717e-01	1.759e-02	7.125e-02	5.332e-01	0.1441	0.002065	0.1159	0.03803	0.02709	0.8044	-0.0399	0.6687
ENSG00000128585.18	-1.734e-05	1.294e-01	-	-	6.696e-03	5.064e-01	2.227e-02	8.739e-02	2.740e-02	1.405e-01	7.500e-02	7.622e-03	0.009752	0.4194	0.02356	0.1173	-0.02112	0.4332	0.01835	0.393
ENSG00000128590.5	-1.882e-05	9.602e-01	-	-	-0.01984	3.539e-01	-0.1092	3.182e-05	-0.1019	8.660e-03	-0.06877	2.608e-01	-0.1441	1.189e-09	-0.1662	2.229e-08	-0.03215	0.5754	0.004909	0.9153
ENSG00000128594.8	1.999e-05	9.391e-01	-	-	8.113e-02	4.795e-03	1.398e-01	4.792e-05	2.498e-01	2.019e-06	1.887e-01	2.297e-02	0.147	2.308e-05	0.2005	1.081e-06	0.0984	0.2082	0.1282	0.04163
ENSG00000128595.17	-1.785e-05	9.710e-01	-	-	-0.00631	6.161e-01	-0.05747	2.875e-04	-0.08858	2.903e-04	-0.1092	2.844e-03	-0.04593	0.005545	-0.03408	0.07278	0.008077	0.8269	-0.0862	0.00302
ENSG00000128596.17	-1.28e-05	9.617e-01	-	-	-0.02394	4.726e-01	-0.0409	3.299e-01	-0.004314	9.439e-01	-0.04961	6.124e-01	-0.09436	0.02	-0.09641	0.03966	-0.04945	0.603	0.0446	0.5528
ENSG00000128602.11	-1.516e-05	9.709e-01	-	-	-0.1235	3.166e-01	-0.5443	9.235e-04	-0.5654	2.384e-02	-0.6204	1.221e-01	-0.3973	0.008801	-0.06078	0.7135	-0.7334	0.04358	-0.7458	0.01911
ENSG00000128604.20	-1.074e-05	9.950e-01	-	-	-0.03229	3.331e-01	-0.03374	3.542e-01	-0.06676	2.392e-01	1.464e-03	9.865e-01	0.001225	0.9736	-0.00558	0.9058	0.01713	0.8437	-0.0597	0.3854
ENSG00000128606.13	-2.837e-05	8.626e-01	-	-	-0.1804	2.343e-02	9.813e-03	9.248e-01	2.104e-01	1.684e-01	-0.2041	3.938e-01	-0.01889	0.8538	-0.08059	0.4835	0.1422	0.5412	0.2131	0.2526
ENSG00000128607.14	-9.884e-06	5.700e-02	-	-	-0.004568	6.544e-01	-0.004961	7.348e-01	-0.01206	5.371e-01	-0.0225	4.637e-01	-0.003012	0.8088	0.0006746	0.9653	-0.04229	0.1666	-0.006581	0.7734
ENSG00000128609.15	8.247e-06	9.824e-01	-	-	-0.04161	6.058e-02	-0.04839	1.203e-01	-0.0828	6.277e-02	-0.06282	3.602e-01	-0.03628	0.22	-0.01964	0.5757	-0.05515	0.4074	-0.05957	0.2655
ENSG00000128626.11	1.527e-05	2.299e-01	-	-	1.841e-02	2.689e-01	1.983e-02	3.340e-01	-0.04205	1.595e-01	9.963e-02	2.389e-02	-0.006173	0.7769	-0.07259	0.0009327	-0.0588	0.141	0.07454	0.02245
ENSG00000128641.19	-2.813e-05	9.768e-01	-	-	9.143e-03	8.884e-01	7.982e-02	3.978e-01	-0.04014	7.591e-01	-0.05049	7.960e-01	0.0772	0.3875	-0.04494	0.6441	0.1748	0.3634	-0.2351	0.1298
ENSG00000128652.11	-2.394e-05	9.279e-01	-	-	-0.189	4.461e-01	-1.071	8.216e-04	-1.076	4.530e-02	-0.1629	8.315e-01	-0.9176	0.00267	-0.8204	0.01898	-0.564	0.4533	-0.7241	0.2685
ENSG00000128654.14	-9.709e-06	9.728e-01	-	-	7.674e-03	6.999e-01	8.291e-02	1.247e-03	7.965e-02	3.377e-02	6.098e-02	3.058e-01	0.09964	3.631e-05	0.08227	0.006438	0.07473	0.1786	0.1466	0.001027
ENSG00000128655.18	-0.0002804	7.577e-01	-	-	-0.1767	3.981e-01	-0.8268	2.929e-03	-0.1051	8.212e-01	1.682e-01	8.226e-01	-0.2604	0.3156	-0.5066	0.0629	-0.03863	0.9497	0.1678	0.7747
ENSG00000128656.14	-9.536e-05	6.158e-01	-	-	-0.07779	1.765e-01	-0.1709	3.067e-02	-0.1116	3.357e-01	-0.04177	8.214e-01	-0.112	0.1259	-0.1841	0.03583	-0.2914	0.1028	0.1036	0.4665
ENSG00000128683.14	-6.949e-05	8.897e-01	-	-	-0.1448	4.563e-01	-0.9454	1.334e-04	-1.06	6.377e-03	-1.492	1.326e-01	-1.324	2.798e-09	-1.081	0.0001081	0.1406	0.877	-0.5022	0.5048
ENSG00000128692.8	-2.577e-05	8.851e-01	-	-	8.718e-03	9.159e-01	-0.05876	5.910e-01	-0.2574	8.715e-02	-0.05049	8.255e-01	-0.05866	0.5634	-0.4012	0.001491	-0.1799	0.4293	-0.2091	0.2892
ENSG00000128694.12	1.045e-05	4.570e-01	-	-	-0.04821	4.852e-03	-0.1549	2.463e-12	-0.1522	1.151e-05	-0.1267	1.346e-02	-0.1481	5.918e-14	-0.1322	4.069e-07	-0.1681	0.001121	-0.1601	9.105e-05
ENSG00000128699.14	1.775e-05	9.718e-01	-	-	-0.01923	1.540e-01	8.511e-03	6.452e-01	-0.004674	8.677e-01	5.206e-02	1.941e-01	-0.01753	0.3213	-0.0649	0.0009524	0.02519	0.5173	0.07221	0.02024
ENSG00000128708.13	1.883e-05	9.659e-01	-	-	-0.001234	9.594e-01	-0.0272	3.877e-01	-0.00734	8.763e-01	-0.03571	6.211e-01	0.008791	0.7851	-0.0398	0.3003	0.01355	0.8482	-0.09522	0.07651
ENSG00000128714.6	-0.0002728	6.937e-01	-	-	-0.1829	4.915e-01	-0.8078	1.727e-02	-0.9116	7.392e-02	-0.6606	4.063e-01	-0.5874	0.06184	-0.6568	0.05895	-1.003	0.1874	0.1013	0.8668
ENSG00000128731.17	-3.109e-05	1.959e-01	-	-	-0.01515	4.391e-01	-0.0554	2.999e-02	-0.07086	3.795e-02	-0.02862	5.913e-01	-0.0484	0.02791	-0.04107	0.1337	-0.05564	0.2586	0.008186	0.8427
ENSG00000128739.22	2.538e-05	9.117e-01	-	-	3.016e-02	1.120e-01	-0.01684	4.641e-01	6.340e-02	4.762e-02	1.864e-02	6.901e-01	0.01847	0.3908	0.02619	0.2861	0.1185	0.01912	-0.06116	0.1018
ENSG00000128789.21	5.635e-06	9.898e-01	-	-	2.214e-02	1.147e-01	4.766e-02	1.081e-02	6.892e-03	7.917e-01	1.883e-02	6.253e-01	0.02714	0.1271	0.02664	0.2352	0.005468	0.8837	0.0417	0.1884
ENSG00000128791.12	-3.592e-05	8.960e-01	-	-	-0.07314	5.001e-03	-0.1861	7.706e-08	-0.1424	4.829e-03	-0.226	1.303e-03	-0.1428	1.436e-05	-0.1037	0.003272	0.02674	0.7078	-0.1759	0.002274
ENSG00000128805.14	-3.789e-05	9.600e-01	-	-	-0.05803	2.553e-01	-0.1176	9.668e-02	-0.1228	2.372e-01	-0.2971	6.692e-02	-0.1406	0.03672	-0.2287	0.003781	-0.1251	0.4243	-0.07421	0.5705
ENSG00000128815.19	1.473e-05	9.823e-01	-	-	8.087e-02	1.643e-02	1.438e-01	5.277e-04	2.106e-01	6.072e-04	2.779e-01	3.667e-03	0.09491	0.01658	0.02311	0.6206	0.1131	0.2124	-0.02402	0.7465
ENSG00000128829.12	3.708e-06	9.951e-01	-	-	4.768e-03	7.964e-01	7.453e-02	1.893e-03	2.851e-02	4.276e-01	1.102e-01	5.105e-02	0.0768	0.001145	0.03513	0.206	0.08121	0.1283	0.0581	0.1868
ENSG00000128833.13	-1.712e-05	9.397e-01	-	-	-0.03221	5.290e-01	-0.02782	6.625e-01	6.386e-02	5.226e-01	2.445e-01	1.183e-01	0.007891	0.9013	0.08444	0.2286	0.1356	0.3485	0.03958	0.7457
ENSG00000128849.10	-0.000363	6.776e-01	-	-	-0.008931	9.552e-01	-0.5723	3.923e-03	-0.5637	5.303e-02	1.288e-01	7.666e-01	-0.3337	0.07371	-0.4291	0.03782	-0.187	0.6696	-0.02479	0.9433
ENSG00000128872.10	-2.149e-06	9.980e-01	-	-	-0.0205	4.587e-01	4.039e-02	2.289e-01	2.255e-02	6.646e-01	1.525e-01	5.255e-02	0.01584	0.6347	0.07548	0.04723	-0.08326	0.327	0.07998	0.204
ENSG00000128881.17	-2.877e-05	3.050e-09	-	-	-0.02575	1.730e-02	-0.03042	2.764e-02	-0.0296	1.507e-01	-0.05314	8.682e-02	-0.01594	0.2051	-0.03164	0.04374	-0.0138	0.6666	-0.04945	0.03767
ENSG00000128886.12	7.302e-06	9.945e-01	-	-	-0.004933	9.367e-01	1.955e-01	2.268e-02	4.697e-02	6.959e-01	-0.1189	5.342e-01	0.1474	0.05658	0.08839	0.3256	0.01428	0.9397	0.02561	0.8645
ENSG00000128891.15	-8.734e-06	7.399e-01	-	-	2.673e-02	2.878e-01	-0.05225	9.763e-02	2.322e-02	6.065e-01	-0.1404	5.206e-02	-0.05008	0.09497	-0.04041	0.2632	0.09014	0.191	-0.08623	0.1327
ENSG00000128908.17	-4.535e-06	4.254e-01	-	-	-0.01768	9.642e-02	-0.0443	1.216e-03	-0.04948	9.956e-03	-0.01913	5.245e-01	-0.01626	0.2056	-0.0558	0.0002399	-0.05336	0.06737	0.001251	0.9558
ENSG00000128915.12	-1.142e-05	2.091e-02	-	-	-0.02737	4.891e-03	-0.04825	1.040e-04	-0.03437	5.757e-02	-0.03621	1.860e-01	-0.02436	0.05637	-0.009103	0.5297	0.005947	0.8237	-0.0482	0.0209
ENSG00000128918.15	4.846e-05	8.044e-01	-	-	4.049e-02	5.495e-01	3.702e-02	6.685e-01	2.542e-01	4.941e-02	1.859e-01	3.699e-01	-0.03601	0.6471	-0.1157	0.241	-0.1137	0.5645	0.09551	0.5427
ENSG00000128923.11	-3.834e-05	9.371e-01	-	-	-0.02123	2.729e-01	-0.01675	5.100e-01	1.963e-04	9.959e-01	-0.02488	6.727e-01	-0.0233	0.3375	-0.05045	0.07859	0.01188	0.832	0.04032	0.3472
ENSG00000128928.10	3.478e-05	9.803e-06	-	-	1.112e-02	5.597e-01	8.365e-03	7.144e-01	4.313e-02	1.870e-01	2.881e-02	5.587e-01	0.0216	0.3348	0.05413	0.03129	0.0978	0.03909	0.0004805	0.99
ENSG00000128944.13	1.350e-05	9.659e-01	-	-	1.314e-02	6.989e-01	-0.000578	9.892e-01	5.834e-02	3.543e-01	6.107e-02	5.378e-01	-0.02242	0.5886	0.01788	0.7144	-0.06298	0.5036	-0.07985	0.3074
ENSG00000128951.14	4.444e-05	9.213e-01	-	-	4.360e-02	2.356e-02	6.727e-02	7.641e-03	5.338e-02	1.127e-01	1.394e-01	1.211e-02	0.0377	0.08955	0.0267	0.3082	-0.02889	0.5545	0.162	8.592e-05
ENSG00000128973.13	4.225e-05	9.083e-01	-	-	-0.02196	5.073e-01	4.644e-02	2.979e-01	-0.003972	9.487e-01	1.844e-01	4.750e-02	0.01468	0.7185	-0.03412	0.458	-0.03587	0.6963	-0.06899	0.3527
ENSG00000128989.10	-3.704e-05	9.472e-01	-	-	-0.01625	2.436e-01	-0.04436	1.621e-02	-0.0309	2.699e-01	-0.04474	2.816e-01	-0.04987	0.003162	-0.04205	0.04324	-0.02645	0.5078	-0.0478	0.1421
ENSG00000129003.18	8.103e-06	9.913e-01	-	-	-0.03518	1.544e-02	-0.001624	9.321e-01	-0.004043	8.876e-01	3.902e-02	3.348e-01	-0.005269	0.7617	0.005199	0.8075	-0.05113	0.2008	0.01867	0.5657
ENSG00000129007.14	2.795e-05	9.794e-01	-	-	6.444e-02	5.971e-02	2.456e-01	3.863e-09	2.115e-01	2.491e-04	2.658e-01	3.365e-03	0.1895	3.862e-07	0.1529	0.0005815	0.07451	0.4134	0.1872	0.008311
ENSG00000129038.16	2.085e-04	3.203e-01	-	-	1.112e-01	1.426e-01	-0.08428	3.799e-01	-0.08349	5.539e-01	2.511e-01	2.385e-01	-0.01569	0.8677	-0.1131	0.2866	0.1355	0.5066	0.1951	0.2695
ENSG00000129048.7	1.863e-04	2.817e-01	-	-	-0.1897	2.859e-02	5.555e-03	9.627e-01	-0.09569	5.822e-01	-0.1343	6.291e-01	-0.1311	0.2222	-0.1441	0.2554	-0.1355	0.6103	0.2852	0.1511
ENSG00000129055.12	2.770e-05	9.455e-01	-	-	7.091e-02	1.621e-03	1.521e-01	2.088e-08	1.707e-01	1.059e-04	2.575e-02	7.037e-01	0.1587	1.764e-08	0.1358	1.449e-05	0.1441	0.02818	0.01729	0.7406
ENSG00000129071.9	1.422e-05	9.754e-01	-	-	3.614e-02	6.179e-02	6.157e-02	1.405e-02	1.008e-01	9.764e-03	5.406e-02	3.818e-01	0.01257	0.5824	0.006753	0.8168	0.159	0.006004	0.0252	0.5926
ENSG00000129083.12	7.396e-06	6.780e-01	-	-	-0.01805	2.272e-01	3.810e-03	8.460e-01	1.480e-02	5.849e-01	3.545e-02	4.067e-01	-0.008125	0.6298	-0.05036	0.02065	0.006026	0.8765	0.07657	0.01353
ENSG00000129084.17	2.423e-05	9.668e-01	-	-	2.538e-02	2.097e-02	2.900e-02	3.068e-02	1.295e-02	4.891e-01	3.504e-02	2.259e-01	0.0203	0.105	-0.019	0.2096	0.01205	0.6679	0.03493	0.1126
ENSG00000129103.18	-8.111e-06	9.861e-01	-0.002408	9.199e-01	-0.01679	2.456e-01	-0.1509	2.807e-15	-0.1292	4.945e-06	-0.1799	2.925e-05	-0.1446	6.125e-17	-0.1444	8.821e-12	-0.105	0.0189	-0.1819	4.231e-08
ENSG00000129116.19	-1.101e-05	9.789e-01	-	-	1.171e-02	8.065e-01	-0.03563	5.718e-01	-0.03487	7.079e-01	-0.1154	4.120e-01	-0.06607	0.2507	-0.06654	0.3436	-0.2118	0.1143	-0.07468	0.5118
ENSG00000129128.13	-2.853e-05	9.636e-01	-	-	-0.02733	6.367e-02	-0.05869	1.491e-03	-0.07326	1.177e-02	-0.01523	7.278e-01	-0.0828	1.298e-06	-0.07672	0.0004772	-0.06684	0.1133	0.01544	0.6493
ENSG00000129158.11	6.396e-05	2.899e-09	-	-	2.513e-02	1.320e-01	1.692e-02	4.063e-01	3.643e-03	9.043e-01	-0.001302	9.778e-01	-0.01778	0.3667	-0.02851	0.2283	0.01198	0.7948	-0.001263	0.9722
ENSG00000129159.7	-0.0002263	7.402e-01	-	-	-0.01004	9.490e-01	-0.8978	5.319e-06	-0.8259	4.919e-03	-1.084	2.795e-02	-0.5607	0.00336	-0.6206	0.00267	-0.7875	0.08176	-0.1698	0.6363
ENSG00000129167.9	4.585e-05	8.470e-01	-	-	1.245e-02	7.225e-01	3.326e-02	4.236e-01	1.225e-02	8.443e-01	1.800e-01	5.270e-02	0.02864	0.4797	0.05181	0.2866	0.09937	0.3108	0.1694	0.02001
ENSG00000129187.14	2.518e-05	3.374e-03	-	-	5.319e-03	6.600e-01	2.209e-02	1.542e-01	4.353e-02	5.735e-02	8.754e-02	1.112e-02	0.03298	0.03407	0.03205	0.0803	0.09658	0.003435	0.04406	0.1058
ENSG00000129197.14	-3.56e-06	5.263e-01	-	-	9.276e-03	5.192e-01	-0.008311	6.520e-01	-0.001134	9.684e-01	-0.09717	2.802e-02	-0.01064	0.5409	-0.02321	0.2608	0.01973	0.6255	-0.007199	0.8289
ENSG00000129204.17	-0.0003138	7.295e-01	-	-	-0.05281	7.374e-01	-0.3564	9.129e-02	1.815e-02	9.520e-01	-0.7287	1.186e-01	-0.3711	0.05656	-0.4822	0.03142	-0.06666	0.8758	0.331	0.3389
ENSG00000129219.14	2.232e-06	9.978e-01	-	-	-0.0378	1.691e-01	-0.01492	6.410e-01	-0.06464	2.011e-01	3.524e-02	6.490e-01	-0.008033	0.8201	-0.06747	0.07845	-0.03465	0.6483	-0.06177	0.3071
ENSG00000129221.16	-0.0003563	6.645e-01	-	-	-0.1971	3.558e-01	-1.319	7.324e-05	-0.9378	4.470e-02	-1.715	3.252e-02	-0.9125	0.003032	-1.139	0.001355	-1.346	0.06975	-0.3973	0.4929
ENSG00000129226.14	-0.0001115	9.649e-01	-	-	-0.0004992	9.899e-01	1.302e-01	6.995e-03	2.057e-01	3.722e-03	-0.02209	8.409e-01	0.2319	1.31e-06	0.2956	1.66e-07	0.4106	8.141e-05	0.05456	0.5314
ENSG00000129235.11	6.698e-06	9.848e-01	-	-	8.411e-03	6.477e-01	-0.07765	5.617e-04	-0.08021	1.591e-02	-0.1591	1.947e-03	-0.04291	0.05025	-0.0807	0.002005	-0.08911	0.07433	-0.05988	0.1317
ENSG00000129244.9	1.068e-04	7.575e-01	-	-	-0.09657	3.136e-01	-0.1902	1.384e-01	-0.0448	8.085e-01	-0.00968	9.735e-01	0.07962	0.5016	0.3272	0.01367	0.2579	0.3299	0.06315	0.7778
ENSG00000129245.12	-1.754e-05	9.511e-01	-	-	-0.03045	1.096e-01	-0.0293	2.423e-01	-0.06747	4.778e-02	1.803e-02	7.200e-01	-0.08509	0.0001201	-0.1382	3.596e-07	-0.1323	0.006554	0.05454	0.1711
ENSG00000129250.12	1.693e-05	9.635e-01	-	-	-0.0006735	9.720e-01	-0.01682	4.703e-01	-0.006706	8.433e-01	5.018e-02	3.417e-01	-0.03557	0.1155	-0.03244	0.2188	0.07078	0.1606	0.007627	0.8486
ENSG00000129255.16	1.131e-05	9.848e-01	-	-	1.665e-02	3.368e-01	2.419e-02	2.529e-01	-0.03003	3.348e-01	9.220e-02	5.264e-02	0.005155	0.7941	-0.01524	0.5588	0.06115	0.1913	0.00998	0.8
ENSG00000129292.20	-3.99e-05	9.497e-01	-	-	-0.003446	8.106e-01	-0.01682	3.641e-01	-0.02323	3.784e-01	8.685e-03	8.302e-01	-0.04312	0.009669	-0.04032	0.05009	0.03665	0.3518	0.05229	0.1004
ENSG00000129295.9	1.094e-04	7.164e-01	-	-	4.390e-02	4.540e-01	8.112e-02	2.796e-01	9.652e-02	3.548e-01	2.377e-01	1.614e-01	0.1196	0.1057	-0.07079	0.4369	-0.082	0.6234	0.1311	0.3043
ENSG00000129315.11	-6.413e-06	6.119e-01	-	-	-0.002962	7.867e-01	-0.0316	1.264e-02	-0.007912	6.917e-01	1.118e-02	7.066e-01	-0.02612	0.03185	-0.02399	0.1027	-0.02832	0.3101	-0.05831	0.008213
ENSG00000129317.14	-2.833e-05	5.081e-02	-	-	-0.05305	4.931e-05	-0.05208	2.125e-03	-0.06608	1.022e-02	-0.05294	1.895e-01	-0.05772	0.00027	-0.0685	0.000374	-0.05272	0.1677	-0.06419	0.04251
ENSG00000129347.21	-6.696e-05	2.234e-02	-	-	2.823e-02	2.483e-01	-0.07732	2.876e-03	-0.04846	1.946e-01	-0.06945	2.317e-01	-0.07609	0.003514	-0.09421	0.001223	-0.05513	0.3185	0.02314	0.589
ENSG00000129351.17	8.193e-06	9.883e-01	-	-	-0.01148	2.798e-01	1.638e-02	2.573e-01	-0.03576	7.522e-02	3.427e-02	2.394e-01	-0.01508	0.262	-0.04741	0.001995	-0.03649	0.1856	0.08842	8.468e-05
ENSG00000129353.15	5.915e-06	9.861e-01	-	-	3.067e-02	9.830e-02	-0.01486	5.321e-01	5.356e-02	1.091e-01	-0.05694	2.701e-01	0.03087	0.183	0.05626	0.03433	0.07015	0.1415	-0.1377	0.0006758
ENSG00000129354.11	1.668e-04	5.539e-01	-	-	-0.1079	1.582e-01	-0.07364	4.470e-01	1.350e-02	9.279e-01	-0.2584	2.514e-01	-0.01753	0.848	0.04536	0.6953	-0.05025	0.8156	-0.4036	0.0255
ENSG00000129355.7	1.251e-05	9.144e-01	-	-	-0.01206	6.820e-01	-0.007037	8.528e-01	-0.001413	9.789e-01	9.807e-02	2.896e-01	0.05743	0.1297	0.07075	0.07567	-0.04043	0.6129	-0.003167	0.962
ENSG00000129422.14	-8.158e-05	7.757e-01	-	-	7.313e-02	4.180e-01	9.268e-02	4.090e-01	2.524e-01	1.341e-01	-0.1129	6.566e-01	0.1335	0.2404	0.06858	0.5513	-0.07964	0.7496	-0.1891	0.356
ENSG00000129450.8	1.104e-05	9.829e-01	-	-	4.120e-02	4.783e-02	3.328e-02	2.037e-01	5.530e-02	1.307e-01	1.180e-01	2.555e-02	0.04305	0.08181	0.06965	0.01086	0.1468	0.004777	0.06682	0.1162
ENSG00000129460.16	8.653e-05	7.059e-21	-	-	5.452e-02	3.883e-03	2.470e-02	3.144e-01	2.830e-02	4.482e-01	8.753e-04	9.881e-01	0.04306	0.06511	-0.003541	0.8989	0.04891	0.3895	-0.003362	0.9432
ENSG00000129465.16	2.592e-05	3.842e-02	-	-	1.725e-02	3.638e-01	-0.05256	2.773e-02	5.185e-02	1.216e-01	-0.04596	3.857e-01	-0.0125	0.6036	-0.01499	0.5823	0.0456	0.3509	0.009525	0.8166
ENSG00000129467.13	7.318e-06	7.301e-01	-	-	1.041e-02	7.636e-01	-0.08314	5.515e-02	-0.06049	3.533e-01	-0.07162	4.917e-01	-0.07083	0.1004	-0.0365	0.4881	-0.03795	0.6981	-0.06034	0.4521
ENSG00000129472.15	-7.799e-05	7.989e-01	-	-	-0.1744	3.459e-03	-0.3327	1.306e-05	-0.3026	6.166e-03	-0.5176	1.813e-03	-0.1527	0.04069	0.007742	0.9249	-0.1191	0.4435	-0.212	0.1017
ENSG00000129473.9	-6.153e-06	9.943e-01	-	-	-0.04394	6.196e-02	-0.0899	2.223e-03	-0.1598	3.052e-04	-0.1378	4.804e-02	-0.0984	0.0002398	-0.1108	0.0006568	-0.01588	0.8155	-0.1573	0.003005
ENSG00000129474.16	4.683e-05	2.003e-01	-	-	1.543e-01	2.693e-03	1.475e-01	2.593e-02	2.483e-01	1.376e-02	1.441e-01	3.536e-01	0.1294	0.02826	0.1438	0.06653	0.1896	0.2085	0.08878	0.456
ENSG00000129480.13	-2.756e-05	1.908e-02	-	-	-0.01281	4.303e-01	3.144e-03	8.831e-01	2.118e-02	5.099e-01	6.410e-03	8.960e-01	0.02692	0.1938	-0.01654	0.5304	-0.005561	0.9109	0.05181	0.1794
ENSG00000129484.13	9.814e-06	9.700e-01	-	-	5.046e-02	5.492e-02	-0.05066	1.496e-01	5.375e-02	2.827e-01	1.020e-01	1.890e-01	0.04981	0.1329	0.04486	0.262	0.08536	0.2784	0.001592	0.979
ENSG00000129493.15	2.865e-05	2.227e-01	-	-	-0.015	4.321e-01	-0.009401	6.983e-01	1.326e-02	7.001e-01	4.090e-02	4.321e-01	-0.01492	0.5129	-0.02109	0.4683	-0.0373	0.4455	0.001448	0.9717
ENSG00000129515.20	4.063e-05	1.053e-02	-	-	5.983e-03	6.544e-01	4.588e-02	6.958e-03	1.384e-02	5.617e-01	6.587e-02	8.134e-02	0.02349	0.1476	0.01143	0.542	0.02566	0.4634	0.05837	0.04111
ENSG00000129518.9	4.013e-05	4.940e-02	-	-	7.075e-02	1.141e-04	2.298e-02	3.206e-01	9.704e-02	5.407e-03	2.157e-02	6.778e-01	0.04301	0.06035	0.06229	0.0144	-0.01572	0.7542	-0.05743	0.1548
ENSG00000129521.14	1.307e-05	8.882e-01	-	-	-0.07855	6.542e-02	-0.09452	8.375e-02	-0.06203	4.332e-01	-0.2928	1.769e-02	-0.01811	0.7377	-0.08787	0.1293	-0.003799	0.9761	-0.1454	0.1383
ENSG00000129534.14	-1.811e-05	9.772e-01	-	-	-0.04226	2.816e-02	1.452e-03	9.528e-01	-0.0002905	9.936e-01	1.245e-02	8.187e-01	-0.001957	0.9331	-0.003595	0.9049	-0.05862	0.2632	0.01323	0.7523
ENSG00000129535.12	-7.165e-06	9.735e-01	-	-	2.940e-02	3.613e-01	1.171e-01	4.371e-03	1.109e-01	3.906e-02	8.651e-02	3.167e-01	0.1268	0.0005916	0.06638	0.1357	0.09125	0.265	0.06222	0.359
ENSG00000129559.13	9.213e-06	7.391e-01	-	-	4.804e-02	4.413e-02	-0.09097	1.581e-03	-0.1474	5.442e-04	-0.2783	5.321e-05	-0.06623	0.009819	-0.09473	0.001782	-0.02611	0.6875	-0.1759	0.0008897
ENSG00000129562.11	2.842e-05	2.522e-01	-	-	3.640e-02	6.462e-02	-0.1172	9.125e-08	-0.132	1.872e-05	-0.2188	8.707e-06	-0.07734	0.000349	-0.1185	1.013e-06	-0.08393	0.06497	-0.2123	1.59e-08
ENSG00000129566.13	1.088e-05	9.881e-01	-	-	2.744e-03	8.816e-01	2.190e-02	3.368e-01	2.937e-02	3.763e-01	7.095e-02	1.645e-01	0.01624	0.4292	0.01326	0.6295	-0.02899	0.582	0.03086	0.4407
ENSG00000129595.13	-8.949e-06	9.485e-01	-	-	8.975e-03	8.770e-01	1.280e-03	9.865e-01	-0.07422	5.010e-01	2.686e-01	9.820e-02	-0.0783	0.2785	-0.04531	0.5863	-0.3416	0.02835	0.2603	0.04948
ENSG00000129625.13	-9.336e-06	9.855e-01	-	-	1.546e-02	4.862e-01	1.161e-02	6.899e-01	1.216e-01	1.991e-03	2.312e-02	6.921e-01	0.02202	0.4452	0.05768	0.04642	0.1412	0.01284	-0.004597	0.9236
ENSG00000129636.13	1.836e-05	9.682e-01	-	-	2.701e-02	1.518e-02	1.568e-01	2.375e-23	1.508e-01	1.913e-12	1.889e-01	5.572e-10	0.1408	2.867e-23	0.1179	2.715e-13	0.1039	0.000594	0.1679	8.437e-13
ENSG00000129646.14	-1.401e-05	4.933e-01	-	-	1.217e-02	6.854e-01	5.230e-02	1.795e-01	2.433e-02	6.760e-01	3.273e-02	7.033e-01	0.01221	0.748	0.04829	0.2624	0.0567	0.5023	0.01061	0.8771
ENSG00000129654.8	-3.685e-05	8.518e-01	-	-	1.727e-01	9.113e-02	2.435e-01	6.522e-02	4.157e-01	2.624e-02	1.624e-01	5.904e-01	0.2478	0.04288	0.3971	0.005782	-0.2046	0.5146	-0.1009	0.7126
ENSG00000129657.16	-5.324e-06	9.905e-01	-	-	-0.03009	1.327e-01	-0.1216	2.587e-06	-0.1153	1.880e-03	-0.1312	2.343e-02	-0.09854	4.932e-05	-0.07497	0.01087	-0.1228	0.02	-0.1464	0.001013
ENSG00000129667.12	-4.302e-05	9.403e-01	-	-	-0.01203	7.073e-01	-0.06943	5.942e-02	-0.1824	3.317e-04	-0.09173	2.477e-01	-0.09613	0.004018	-0.1122	0.01009	-0.2245	0.003372	-0.0466	0.4788
ENSG00000129675.16	-2.244e-05	1.726e-01	-	-	-0.02736	5.816e-02	-0.05923	3.735e-04	-0.02706	2.746e-01	-0.07429	5.246e-02	-0.04398	0.005954	-0.0556	0.00159	-0.07233	0.05217	-0.02689	0.3612
ENSG00000129680.16	-1.717e-05	9.607e-01	-	-	-0.00611	7.738e-01	5.002e-02	5.456e-02	6.346e-02	1.040e-01	4.773e-02	4.539e-01	0.04902	0.04915	0.07129	0.01677	0.09987	0.07513	0.05288	0.2572
ENSG00000129682.16	4.852e-05	8.595e-01	-	-	1.727e-02	8.786e-01	-0.1716	2.118e-01	-0.1516	4.602e-01	-0.1338	6.683e-01	0.1872	0.1571	0.05101	0.7326	-0.09688	0.7472	0.5561	0.02774
ENSG00000129691.16	-3.517e-06	9.926e-01	-	-	-0.004421	8.432e-01	-0.03847	1.650e-01	1.643e-02	6.635e-01	-0.06363	2.658e-01	0.04116	0.1315	0.0825	0.01625	0.06302	0.2541	-0.03915	0.3792
ENSG00000129696.12	3.262e-05	5.915e-04	-	-	2.665e-02	3.820e-02	5.347e-02	7.032e-04	3.694e-02	9.076e-02	6.623e-02	4.445e-02	0.04537	0.002078	0.07933	3.985e-06	0.07024	0.02595	0.0006424	0.9794
ENSG00000129749.3	-1.867e-05	4.889e-01	-	-	4.553e-02	1.732e-01	3.556e-02	3.759e-01	9.157e-03	8.834e-01	2.295e-02	8.021e-01	-0.02968	0.4854	-0.03278	0.4844	0.06085	0.5045	0.04887	0.4976
ENSG00000129757.13	-7.804e-05	9.459e-01	-	-	-0.07448	2.365e-01	-0.08534	2.926e-01	-0.3456	2.142e-03	-0.1131	5.177e-01	-0.1962	0.009384	-0.1292	0.1364	-0.3275	0.05685	-0.5626	2.764e-05
ENSG00000129810.15	-2.931e-05	5.469e-01	-	-	-0.0301	5.722e-01	-0.004372	9.532e-01	1.757e-01	7.860e-02	-0.1593	3.237e-01	0.08136	0.2324	0.1634	0.05121	0.08675	0.5729	-0.01564	0.8973
ENSG00000129824.16	2.155e-04	6.657e-01	-	-	2.934e-02	6.157e-01	7.259e-02	3.789e-01	6.337e-02	5.653e-01	1.796e+00	1.337e-09	0.08546	0.5399	-0.0711	0.3508	0.002323	0.9829	-0.1658	0.01009
ENSG00000129911.9	7.955e-06	4.381e-01	-	-	-0.03104	1.550e-01	-0.03305	2.535e-01	-0.1146	4.562e-03	1.704e-01	4.007e-03	-0.06244	0.01929	-0.08217	0.006543	-0.06361	0.2844	-0.05578	0.2445
ENSG00000129925.11	5.709e-05	3.503e-02	-	-	3.007e-02	1.830e-01	1.990e-01	5.697e-14	2.016e-01	8.854e-07	2.470e-01	2.247e-05	0.1626	4.008e-10	0.1348	2.08e-05	0.1415	0.01583	0.1496	0.001096
ENSG00000129932.10	9.949e-07	9.919e-01	-	-	-0.05259	1.064e-01	-0.02249	5.265e-01	-0.1152	3.782e-02	1.037e-01	2.348e-01	-0.002626	0.9467	0.03153	0.4733	-0.06785	0.4029	0.05023	0.4541
ENSG00000129933.21	1.908e-05	6.887e-04	-	-	3.661e-02	6.091e-03	5.711e-02	5.856e-04	2.012e-02	4.255e-01	1.376e-01	5.790e-04	0.03506	0.03243	0.05518	0.003818	0.0521	0.1612	0.01057	0.7171
ENSG00000129951.18	2.198e-04	5.085e-01	-	-	1.955e-01	1.778e-01	4.617e-01	9.581e-03	1.820e-01	4.985e-01	-0.04076	9.259e-01	0.004745	0.9791	0.06296	0.7598	-0.03719	0.9292	0.03773	0.915
ENSG00000129968.15	5.153e-06	9.928e-01	-	-	3.397e-02	1.122e-01	1.276e-01	4.697e-05	4.748e-02	2.258e-01	2.476e-01	6.898e-05	0.04828	0.09743	-0.01629	0.5827	-0.05917	0.3038	0.3033	9.414e-10
ENSG00000129990.15	-9.17e-05	8.919e-01	-	-	-0.2724	1.965e-01	-0.8075	6.638e-03	-0.9396	4.609e-02	-0.1289	8.566e-01	-0.6636	0.01779	-0.5388	0.07819	-0.8821	0.2005	-1.128	0.059
ENSG00000129993.15	-1.675e-05	9.562e-01	-	-	-0.08442	8.192e-03	-0.1902	4.839e-06	-0.1477	2.218e-02	1.127e-02	9.084e-01	-0.1924	2.85e-06	-0.1996	4.078e-05	-0.1294	0.1771	-0.1888	0.01458
ENSG00000130005.13	6.169e-05	7.971e-01	-	-	-0.02043	5.831e-01	-0.006064	8.953e-01	3.451e-02	6.054e-01	2.752e-02	7.917e-01	-0.01705	0.6832	0.006139	0.9058	0.08894	0.3938	-0.0567	0.5064
ENSG00000130021.14	-2.786e-05	9.598e-01	-	-	-0.02605	2.929e-01	-0.08861	4.903e-03	-0.04322	3.176e-01	-0.1506	3.321e-02	-0.01135	0.6997	-0.0432	0.2077	0.07701	0.2204	-0.0785	0.1443
ENSG00000130023.16	-1.378e-05	2.012e-01	-	-	-0.01475	3.031e-01	-0.04835	1.018e-02	-0.0656	2.103e-02	-0.06671	1.169e-01	-0.03035	0.08292	-0.03517	0.09052	-0.08	0.05141	0.01218	0.6967
ENSG00000130024.15	8.472e-06	1.507e-01	-	-	-0.008732	5.309e-01	1.155e-02	5.524e-01	5.617e-02	4.013e-02	2.688e-02	5.138e-01	0.01966	0.253	-0.009811	0.6398	0.07342	0.07027	0.05268	0.1038
ENSG00000130032.16	-0.0001976	7.834e-01	-	-	-0.1955	3.745e-01	-0.7119	1.307e-02	-0.2084	6.869e-01	1.873e-01	8.070e-01	-0.5963	0.04698	-0.9404	0.002782	-0.04402	0.9535	-0.02873	0.9638
ENSG00000130035.8	-0.0001051	5.694e-01	-	-	-0.006937	9.224e-01	-0.1296	1.860e-01	-0.05932	6.973e-01	-0.02172	9.230e-01	-0.002811	0.9767	-0.05253	0.6277	0.1069	0.6252	-0.02426	0.887
ENSG00000130037.5	-0.0001087	8.204e-01	-	-	1.389e-02	8.785e-01	-0.3946	1.001e-03	-0.5645	1.541e-03	-0.1007	7.089e-01	-0.445	2.745e-05	-0.3376	0.006577	-0.2859	0.2599	0.2987	0.148
ENSG00000130038.10	-1.199e-05	9.780e-01	-	-	4.307e-02	1.360e-02	-0.01871	3.969e-01	2.608e-02	4.167e-01	1.136e-01	1.897e-02	-0.02408	0.2711	-0.02757	0.2839	-0.02684	0.5587	0.07871	0.04416
ENSG00000130052.13	-2.15e-05	9.845e-01	-	-	-0.02139	5.562e-01	2.169e-02	6.611e-01	-0.03856	6.002e-01	9.452e-02	4.096e-01	0.03287	0.4885	-0.01554	0.7826	-0.06746	0.5506	-0.0483	0.589
ENSG00000130054.4	-0.0001134	6.795e-01	-	-	2.001e-02	9.108e-01	-0.3893	1.239e-01	-0.5608	1.284e-01	-0.5392	3.893e-01	-0.3075	0.1941	-0.4448	0.07625	-0.258	0.6365	-0.1916	0.696
ENSG00000130066.16	9.007e-06	9.937e-01	-	-	4.813e-02	4.021e-02	1.011e-01	6.155e-05	5.597e-02	1.418e-01	1.517e-02	7.900e-01	0.07467	0.002486	0.05656	0.08383	0.075	0.1689	0.09365	0.03823
ENSG00000130119.16	-6.918e-05	8.634e-01	-	-	-0.03741	4.637e-02	-0.2837	1.291e-25	-0.1948	2.135e-07	-0.4228	1.602e-16	-0.1657	6.922e-10	-0.1103	0.0001287	-0.1081	0.02895	-0.2924	3.657e-12
ENSG00000130147.16	-4.215e-05	9.369e-01	-	-	-0.03218	4.665e-01	-0.165	5.057e-03	-0.1603	6.974e-02	1.991e-02	8.866e-01	-0.09434	0.1062	-0.1408	0.03115	-0.05314	0.678	-0.009969	0.928
ENSG00000130150.12	-9.02e-05	1.989e-03	-	-	7.448e-03	7.725e-01	-0.1012	1.382e-03	-0.06624	1.437e-01	-0.08803	2.005e-01	0.01133	0.695	-0.001014	0.9756	-0.006111	0.9281	-0.15	0.006462
ENSG00000130158.14	3.552e-05	7.673e-01	-	-	1.802e-02	8.152e-01	-0.006835	9.467e-01	-0.1027	4.930e-01	-0.7223	3.693e-03	-0.08288	0.4289	0.06695	0.5598	0.1742	0.4283	-0.2502	0.1954
ENSG00000130159.14	1.095e-05	8.281e-01	-	-	-0.02216	5.930e-01	-0.1616	1.072e-03	-0.1794	2.243e-02	-0.04616	6.930e-01	-0.06693	0.1696	0.01356	0.8062	-0.1012	0.3491	-0.133	0.1413
ENSG00000130164.14	3.168e-05	9.570e-01	-	-	-0.011	7.945e-01	4.428e-02	3.892e-01	-0.08815	2.599e-01	1.808e-01	1.430e-01	0.08295	0.1082	0.06214	0.3112	-0.1308	0.2665	0.1213	0.1979
ENSG00000130165.10	-3.329e-05	7.720e-01	-	-	-0.02164	6.651e-01	-0.1454	1.419e-02	-0.2034	2.074e-02	-0.2638	4.426e-02	-0.02925	0.6001	0.1081	0.09182	0.1216	0.3294	-0.01771	0.8683
ENSG00000130175.9	-3.068e-05	9.423e-01	-	-	-0.04134	3.485e-02	-0.2231	3.321e-16	-0.143	3.474e-04	-0.2173	4.447e-04	-0.226	4.74e-20	-0.1852	2.027e-09	-0.08542	0.1463	-0.2404	1.365e-07
ENSG00000130176.8	1.384e-04	7.142e-01	-	-	2.243e-01	6.324e-02	1.965e-01	2.583e-01	2.064e-01	3.585e-01	4.223e-01	2.595e-01	0.2654	0.1037	0.3415	0.05967	0.4591	0.2072	0.1017	0.744
ENSG00000130177.16	-1.064e-05	6.851e-01	-	-	-0.001901	9.349e-01	3.071e-04	9.919e-01	-0.02611	5.373e-01	-0.04238	5.203e-01	0.01319	0.6364	-0.004847	0.8872	0.06346	0.3557	0.01508	0.7656
ENSG00000130193.8	2.343e-05	9.424e-01	-	-	4.740e-02	2.836e-02	1.063e-01	1.460e-04	1.129e-01	6.129e-03	1.873e-01	2.203e-03	0.07436	0.004854	0.07702	0.009785	0.06538	0.272	0.1292	0.007904
ENSG00000130202.10	-6.628e-05	8.577e-01	-	-	-0.09153	5.220e-01	1.859e-01	3.292e-01	-0.3121	2.383e-01	6.995e-02	8.634e-01	0.4973	0.007509	0.63	0.003082	0.1928	0.6149	-0.1402	0.6581
ENSG00000130204.13	5.242e-05	8.752e-01	-	-	4.511e-03	7.945e-01	8.432e-02	1.811e-04	5.308e-02	1.030e-01	1.249e-01	1.323e-02	0.01187	0.5842	0.001549	0.9526	-0.0397	0.425	0.0939	0.02106
ENSG00000130222.11	-1.307e-05	9.003e-01	-	-	-0.01008	8.298e-01	-0.009022	8.810e-01	4.057e-02	6.452e-01	2.407e-02	8.639e-01	-0.02733	0.6273	0.0347	0.622	-0.07263	0.5847	0.1751	0.1139
ENSG00000130226.17	-0.0002734	6.265e-01	-	-	-0.002692	9.881e-01	-0.5997	1.091e-02	-0.5201	1.519e-01	-0.1056	8.737e-01	-0.3053	0.1745	-0.6071	0.01446	-0.0866	0.8946	-0.4678	0.335
ENSG00000130227.17	-3.292e-05	6.110e-01	-	-	-0.07971	6.099e-02	-0.1675	9.415e-04	-0.1315	6.952e-02	-0.1079	3.378e-01	-0.04788	0.309	0.01879	0.7254	-0.05614	0.5966	-0.1509	0.07778
ENSG00000130244.12	4.936e-06	6.394e-01	-	-	6.595e-03	7.281e-01	3.529e-02	1.256e-01	8.434e-02	7.026e-03	1.566e-01	1.665e-03	0.04542	0.03856	0.09678	9.163e-05	0.00845	0.8576	0.02038	0.6107
ENSG00000130254.12	-9.584e-06	5.353e-01	-	-	1.594e-02	2.084e-01	-0.01906	3.430e-01	-0.002741	9.155e-01	-0.1206	1.634e-03	-0.02667	0.1201	3.188e-05	0.9987	0.09565	0.01037	0.06012	0.04641
ENSG00000130255.13	2.624e-05	9.524e-01	-	-	1.455e-02	6.573e-01	-0.4114	7.000e-30	-0.4332	5.864e-17	-0.4223	2.505e-07	-0.3797	1.047e-28	-0.4601	1.126e-32	-0.3616	5.066e-06	-0.4765	2.261e-14
ENSG00000130270.16	-4.03e-05	9.146e-01	-	-	3.596e-02	3.400e-01	-0.03088	5.342e-01	1.706e-02	8.162e-01	-0.1502	2.140e-01	-0.01479	0.7603	0.03415	0.5713	-0.1386	0.2067	0.03549	0.6873
ENSG00000130294.16	-0.0001714	4.724e-01	-	-	4.041e-02	8.196e-01	-0.8024	6.394e-04	-0.3342	3.180e-01	1.928e-01	7.215e-01	-0.5492	0.01609	-0.6283	0.01208	-0.6191	0.2545	-0.1246	0.7744
ENSG00000130299.17	2.365e-05	9.364e-01	-	-	7.555e-03	7.896e-01	2.539e-02	4.684e-01	-0.02156	6.921e-01	9.256e-02	2.675e-01	0.000386	0.9909	0.03201	0.4318	-0.02222	0.7852	0.1071	0.1195
ENSG00000130300.9	-0.0001341	7.586e-01	-	-	-0.2721	1.012e-03	-0.388	3.749e-04	-0.2605	9.186e-02	-0.2864	2.269e-01	-0.1138	0.2813	0.09339	0.4173	-0.07433	0.7397	-0.403	0.02895
ENSG00000130303.13	-2.888e-05	9.751e-01	-	-	4.457e-02	2.141e-01	-0.1224	1.549e-03	-0.06998	2.266e-01	-0.1637	6.170e-02	-0.07935	0.04108	-0.1044	0.05047	-0.0572	0.5058	-0.1371	0.06692
ENSG00000130304.17	-8.435e-06	9.917e-01	-	-	-0.04763	1.097e-01	-0.05078	1.885e-01	-0.09889	9.031e-02	7.354e-02	4.134e-01	-0.07976	0.0386	-0.08167	0.05989	-0.02379	0.7783	-0.07346	0.2877
ENSG00000130305.17	-6.148e-06	9.863e-01	-	-	5.873e-03	6.840e-01	-0.07535	7.474e-05	-0.02332	3.882e-01	-0.07363	7.027e-02	-0.0369	0.0438	-0.03294	0.1105	-0.02381	0.5212	-0.003183	0.9225
ENSG00000130309.11	-2.488e-06	9.975e-01	-	-	-0.02127	1.691e-01	-0.05562	5.815e-03	-0.05422	4.988e-02	-0.01485	7.355e-01	-0.05295	0.002348	-0.07899	0.0002431	-0.03046	0.5104	-0.04637	0.1686
ENSG00000130311.11	-1.821e-05	1.535e-01	-	-	-0.00126	9.424e-01	-0.03263	1.893e-01	-0.04823	1.693e-01	-0.06069	2.608e-01	0.006785	0.7642	0.01683	0.5282	0.1148	0.02541	-0.03463	0.4
ENSG00000130312.6	2.488e-05	9.477e-01	-	-	7.279e-02	3.151e-03	1.208e-01	1.231e-04	1.663e-01	1.582e-04	1.503e-01	2.600e-02	0.2288	1.42e-13	0.2326	2.904e-09	0.2106	0.001272	0.1789	0.0009415
ENSG00000130313.7	5.845e-05	6.047e-11	-	-	7.051e-02	2.372e-04	9.656e-02	1.951e-05	1.501e-01	4.338e-06	1.310e-01	1.060e-02	0.08338	0.0001322	0.116	1.638e-05	0.1137	0.02407	0.08154	0.04068
ENSG00000130332.15	8.495e-06	9.867e-01	-	-	-0.02554	2.738e-01	-0.1637	2.185e-08	-0.203	2.045e-06	-0.2413	4.130e-04	-0.1648	2.473e-08	-0.1792	6.628e-08	-0.1576	0.01397	-0.1447	0.005501
ENSG00000130338.13	-9.71e-06	9.827e-01	-	-	-0.0257	1.119e-01	-0.1528	3.709e-13	-0.1143	1.955e-04	-0.1826	5.519e-05	-0.1128	1.244e-07	-0.1365	1.448e-09	-0.08368	0.05672	-0.1201	0.0008233
ENSG00000130340.16	1.071e-05	9.768e-01	-	-	1.183e-02	6.564e-01	8.579e-02	9.965e-03	1.026e-01	3.926e-02	6.885e-02	3.581e-01	0.1085	0.0002968	0.07478	0.04913	0.1909	0.007273	0.04343	0.4578
ENSG00000130347.13	-2.677e-06	9.930e-01	-	-	-0.009024	6.834e-01	-0.09652	1.024e-03	-0.05119	2.390e-01	4.593e-02	4.776e-01	-0.04667	0.1127	-0.01695	0.601	0.05619	0.363	-0.08117	0.1083
ENSG00000130348.11	1.992e-05	9.696e-01	-	-	3.762e-02	1.077e-01	6.435e-02	4.618e-02	9.954e-02	2.544e-02	3.925e-02	5.727e-01	0.04973	0.07983	0.057	0.08449	0.1013	0.1286	-0.04787	0.3664
ENSG00000130349.10	4.772e-06	9.865e-01	-	-	3.320e-02	1.106e-01	2.908e-02	2.664e-01	8.901e-02	1.498e-02	1.794e-02	7.636e-01	0.05109	0.04169	0.07497	0.01324	0.1305	0.01922	-0.02296	0.6302
ENSG00000130363.12	-2.451e-05	9.497e-01	-	-	-0.01373	5.928e-01	7.816e-02	1.547e-02	3.601e-03	9.403e-01	6.365e-02	3.808e-01	0.02896	0.3409	0.04227	0.2444	0.01523	0.8302	0.006116	0.9152
ENSG00000130368.6	-0.0002594	7.119e-01	-	-	-0.3245	5.588e-02	-0.4707	2.578e-02	-0.4238	1.923e-01	-0.9309	9.342e-02	-0.4455	0.04324	-0.3815	0.1108	-0.5239	0.2987	-0.5527	0.1805
ENSG00000130382.9	-4.264e-05	8.907e-01	-	-	-0.06042	7.661e-02	-0.05382	1.675e-01	-0.04407	4.528e-01	2.436e-03	9.790e-01	-0.08986	0.01258	-0.1487	0.001452	0.1552	0.1127	-0.03381	0.6417
ENSG00000130396.20	-6.213e-06	9.874e-01	-	-	-0.02156	7.257e-01	7.497e-02	3.439e-01	8.806e-02	4.370e-01	4.186e-02	8.097e-01	0.08811	0.2283	0.07124	0.4152	0.1973	0.2587	0.372	0.00893
ENSG00000130402.12	-5.133e-05	8.995e-01	-	-	-0.1085	2.987e-04	-0.1548	1.462e-05	-0.2133	8.675e-05	-0.09798	2.383e-01	-0.2608	4.738e-15	-0.3129	8.646e-16	-0.142	0.06823	-0.0882	0.1502
ENSG00000130413.15	7.674e-05	9.412e-01	-	-	4.050e-02	5.223e-01	1.263e-01	1.579e-01	-0.1481	2.011e-01	2.515e-01	1.676e-01	0.108	0.1574	0.1189	0.1619	0.09716	0.5727	-0.09666	0.506
ENSG00000130414.12	-1.443e-05	3.064e-01	-	-	-0.01052	3.212e-01	-0.1042	1.175e-13	-0.1057	5.343e-08	-0.1535	6.431e-08	-0.07591	4.082e-09	-0.07261	7.692e-07	-0.05461	0.05628	-0.1102	5.431e-06
ENSG00000130429.15	1.334e-05	9.838e-01	-	-	2.377e-02	2.550e-02	8.825e-02	3.563e-09	9.445e-02	5.229e-07	1.290e-01	2.388e-05	0.09905	4.064e-14	0.09656	1.064e-11	0.1174	9.486e-05	0.1033	5.006e-06
ENSG00000130433.7	-9.731e-05	5.251e-01	-	-	-0.1908	4.179e-02	-0.128	2.903e-01	-0.01415	9.340e-01	-0.5094	5.777e-02	-0.1156	0.3117	-0.1918	0.1348	-0.4354	0.09423	-0.3669	0.08351
ENSG00000130449.6	-2.508e-06	9.975e-01	-	-	3.019e-02	4.542e-02	2.222e-01	4.824e-29	1.953e-01	8.823e-13	2.193e-01	5.012e-08	0.1794	3.169e-20	0.1551	7.135e-12	0.2005	4.975e-07	0.2143	1.658e-11
ENSG00000130475.14	-1.347e-05	1.109e-01	-	-	2.628e-02	2.058e-01	1.214e-02	6.394e-01	4.687e-02	2.032e-01	8.299e-02	1.392e-01	-0.0227	0.3786	0.001045	0.9726	0.05225	0.3251	0.04321	0.3089
ENSG00000130477.15	2.478e-06	9.972e-01	-	-	-0.001884	9.819e-01	7.743e-02	4.612e-01	1.530e-01	3.318e-01	-0.1902	4.373e-01	0.1744	0.07193	0.1367	0.2553	-0.1774	0.4686	-0.337	0.09116
ENSG00000130479.11	-3.364e-05	4.114e-02	-	-	-0.02579	2.943e-01	6.920e-03	8.242e-01	1.270e-03	9.788e-01	1.477e-01	4.486e-02	-0.03644	0.237	-0.008346	0.8165	-0.02576	0.7192	-0.08229	0.1447
ENSG00000130487.9	7.531e-05	7.854e-01	-	-	1.188e-01	1.801e-02	1.478e-01	6.488e-03	2.858e-01	3.753e-04	3.478e-01	3.409e-03	0.2458	5.769e-06	0.1742	0.004663	0.1418	0.2457	0.1154	0.2947
ENSG00000130508.11	-0.0001027	9.155e-01	-	-	1.809e-02	8.901e-01	-0.3438	4.845e-02	-0.001471	9.951e-01	3.404e-01	3.525e-01	0.05793	0.7141	-0.0681	0.7148	-0.5599	0.1289	-0.6249	0.04965
ENSG00000130511.16	2.170e-05	9.551e-01	-	-	-0.02112	4.351e-01	-0.06015	8.260e-02	-0.1248	1.259e-02	4.552e-02	5.383e-01	-0.07275	0.04124	-0.08971	0.01753	-0.1784	0.01325	-0.008253	0.8878
ENSG00000130517.14	-3.544e-05	9.323e-01	-	-	-0.01834	3.495e-01	-0.1121	1.710e-05	-0.01156	7.528e-01	-0.1055	6.860e-02	-0.06893	0.004553	-0.04906	0.08169	0.06071	0.2704	-0.0951	0.03897
ENSG00000130518.17	-5.515e-05	8.634e-01	-	-	1.805e-02	6.850e-01	8.970e-02	9.638e-02	1.760e-01	4.527e-02	-0.07027	5.859e-01	0.05533	0.3228	0.0478	0.4847	0.147	0.264	-0.1295	0.2068
ENSG00000130520.10	1.321e-05	9.770e-01	-	-	1.264e-03	9.306e-01	-0.0333	7.683e-02	-0.06067	2.763e-02	-0.01042	7.973e-01	-0.06611	0.0002265	-0.09409	6.697e-06	-0.08202	0.03994	-0.06577	0.0375
ENSG00000130522.6	1.649e-05	9.565e-01	-	-	7.494e-02	7.230e-02	3.799e-01	1.282e-13	3.561e-01	1.488e-06	3.054e-01	8.770e-03	0.4806	3.88e-18	0.5032	2.104e-16	0.3812	0.000527	0.3948	1.262e-05
ENSG00000130529.16	-0.0001167	9.075e-01	-	-	-0.07183	2.263e-01	-0.1214	8.684e-02	-0.3204	1.307e-03	-0.2009	2.062e-01	-0.09168	0.1985	0.01642	0.8373	0.1378	0.3247	-0.03977	0.7563
ENSG00000130544.12	7.825e-06	1.832e-01	-	-	-0.0293	4.840e-02	-0.06292	1.624e-03	-0.01758	5.463e-01	3.130e-02	4.951e-01	-0.07918	2.628e-05	-0.04965	0.02706	-0.0451	0.3087	-0.03191	0.3598
ENSG00000130545.16	2.731e-05	8.778e-01	-	-	7.854e-02	2.360e-01	1.579e-01	4.295e-02	1.519e-01	1.850e-01	1.278e-01	4.814e-01	0.1469	0.04669	0.2539	0.003154	0.1779	0.3148	-0.1342	0.3618
ENSG00000130558.19	1.250e-06	9.987e-01	-	-	-0.1697	6.357e-02	-0.5452	9.439e-06	-0.3201	9.753e-02	3.535e-01	2.156e-01	-0.2701	0.01773	-0.298	0.02779	0.02961	0.9165	-0.4231	0.06608
ENSG00000130559.19	-1.492e-05	5.096e-02	-	-	-0.003354	8.016e-01	4.283e-02	5.955e-03	3.685e-02	1.234e-01	8.541e-03	8.188e-01	0.05241	0.0009094	0.01004	0.5763	0.05762	0.1038	0.05155	0.06632
ENSG00000130560.9	-6.447e-06	9.877e-01	-	-	-0.02589	2.704e-01	5.428e-02	8.350e-02	-0.03739	4.112e-01	-0.005945	9.332e-01	0.06622	0.02997	0.07287	0.04429	-0.01253	0.8534	0.1115	0.04032
ENSG00000130561.17	2.446e-05	9.090e-01	-	-	9.132e-03	8.978e-01	7.221e-02	4.389e-01	7.477e-02	5.884e-01	-0.0534	8.083e-01	0.01736	0.8541	0.1894	0.07754	0.0962	0.6271	0.06183	0.6987
ENSG00000130584.11	1.714e-06	9.958e-01	-	-	1.876e-02	6.465e-01	3.344e-02	5.298e-01	-0.04568	5.672e-01	2.913e-02	8.134e-01	-0.05789	0.2785	-0.01479	0.7994	-0.1574	0.1887	-0.08495	0.3849
ENSG00000130589.16	-6.888e-06	9.897e-01	-	-	3.123e-02	4.967e-01	5.831e-03	9.095e-01	-0.05013	5.358e-01	1.662e-02	8.911e-01	-0.06137	0.213	-0.1112	0.08654	-0.1441	0.2204	0.05316	0.5828
ENSG00000130590.14	6.804e-06	9.705e-01	-	-	1.549e-02	7.368e-01	7.532e-02	1.692e-01	1.401e-01	8.883e-02	1.671e-01	2.107e-01	0.1366	0.01282	0.04366	0.5267	0.2748	0.0305	0.3476	0.0005046
ENSG00000130592.15	-6.914e-05	8.910e-01	-	-	-0.1108	2.314e-04	-0.2662	5.776e-13	-0.2563	2.126e-06	-0.1591	5.831e-02	-0.3479	3.89e-28	-0.4017	1.425e-24	-0.2845	0.0004621	-0.1438	0.02194
ENSG00000130595.19	-1.901e-05	9.245e-01	-	-	-0.03399	5.993e-01	-0.1115	1.604e-01	-0.2133	8.220e-02	-0.2272	2.370e-01	-0.2402	0.005073	-0.1975	0.03224	-0.2716	0.135	-0.287	0.05091
ENSG00000130598.16	3.668e-06	9.863e-01	-	-	2.041e-02	6.611e-01	-0.005837	9.222e-01	3.162e-02	7.053e-01	3.618e-02	7.796e-01	-0.03862	0.4901	-0.05283	0.4155	-0.07497	0.5571	0.1523	0.1167
ENSG00000130600.19	-0.0001787	3.155e-01	-	-	1.564e-01	1.119e-01	-0.3379	5.814e-03	-0.4927	6.394e-03	-0.5358	4.433e-02	-0.3165	0.01273	-0.3565	0.005589	-0.6831	0.006983	0.02877	0.892
ENSG00000130635.16	-5.706e-05	9.094e-01	-	-	1.545e-02	8.574e-01	8.419e-02	4.802e-01	-0.01869	9.019e-01	4.453e-01	4.413e-02	-0.09089	0.4113	-0.1314	0.2947	0.05157	0.8251	-0.2459	0.2464
ENSG00000130638.17	1.696e-05	9.702e-01	-	-	-0.0328	3.659e-02	-0.02517	2.006e-01	-0.02964	2.941e-01	2.596e-02	5.657e-01	-0.000829	0.9658	-0.03495	0.1474	-0.02811	0.5396	0.0282	0.3926
ENSG00000130640.13	-4.458e-06	8.058e-01	-	-	-0.01444	3.381e-01	1.383e-02	4.737e-01	-0.03879	1.527e-01	7.998e-03	8.540e-01	-0.03092	0.09897	-0.05726	0.009127	0.006087	0.8808	0.05801	0.08479
ENSG00000130649.10	9.501e-06	9.535e-01	-	-	-0.02565	7.228e-01	-0.1585	6.978e-02	-0.1749	1.955e-01	2.099e-01	3.146e-01	-0.1539	0.08654	-0.01092	0.9087	-0.1442	0.4885	-0.2203	0.1844
ENSG00000130653.16	-3.756e-05	9.212e-01	-	-	-0.07103	1.879e-01	-0.1544	2.265e-02	-0.03315	7.415e-01	-0.1881	2.278e-01	-0.1249	0.05268	-0.2063	0.008841	-0.01396	0.9296	-0.2815	0.02098
ENSG00000130669.17	-8.361e-06	8.677e-01	-	-	2.908e-02	3.838e-01	-0.03288	4.478e-01	-0.06251	3.099e-01	1.736e-01	6.096e-02	-0.08025	0.06057	-0.02224	0.6585	-0.1521	0.1126	-0.1188	0.1265
ENSG00000130675.15	-1.796e-05	9.762e-01	-	-	1.117e-01	6.095e-01	-0.4062	9.621e-02	-0.428	2.495e-01	4.841e-01	4.082e-01	-0.5507	0.03105	-0.5983	0.0547	-0.9067	0.1507	0.3994	0.3284
ENSG00000130684.14	4.818e-05	9.134e-01	-	-	6.364e-02	4.114e-05	1.246e-01	1.481e-10	1.375e-01	1.305e-06	1.518e-01	4.502e-04	0.09233	3.898e-08	0.09202	1.588e-05	0.06143	0.1423	0.1236	0.0001779
ENSG00000130695.15	-1.884e-05	9.675e-01	-	-	-0.04559	1.079e-02	-0.03236	1.502e-01	-0.03319	3.181e-01	-0.1119	3.025e-02	-0.0201	0.3463	-0.03062	0.2396	0.1457	0.03646	-0.009083	0.8253
ENSG00000130699.18	1.326e-05	9.689e-01	-	-	6.245e-03	7.511e-01	-0.01489	6.171e-01	-0.06228	1.100e-01	-0.07574	1.896e-01	-0.01553	0.5611	-0.0285	0.3443	-0.0361	0.5171	0.07142	0.113
ENSG00000130702.15	6.752e-05	9.563e-01	-	-	-0.001884	9.806e-01	1.808e-01	7.728e-02	1.479e-01	3.198e-01	-0.03625	8.611e-01	0.005617	0.9546	0.01454	0.8938	0.01518	0.9412	-0.2134	0.1997
ENSG00000130703.16	1.601e-05	9.710e-01	-	-	8.912e-03	5.171e-01	-0.01588	3.513e-01	1.008e-02	7.110e-01	1.369e-03	9.716e-01	-0.04451	0.009981	-0.02902	0.1497	-0.03185	0.4175	0.02265	0.4594
ENSG00000130706.13	-3.038e-06	9.929e-01	-	-	1.796e-02	3.557e-01	-0.042	8.500e-02	-0.003133	9.289e-01	1.230e-02	8.193e-01	0.01994	0.4105	-0.001708	0.9512	0.03282	0.5224	0.01056	0.796
ENSG00000130713.16	-1.058e-05	1.708e-01	-	-	6.580e-03	5.634e-01	-0.05333	2.618e-04	-0.04696	3.625e-02	-0.1039	1.091e-03	-0.04941	0.000436	-0.05989	0.0004377	-0.05018	0.1036	-0.07616	0.002452
ENSG00000130714.16	-1.74e-05	8.431e-02	-	-	-0.02953	1.199e-01	-0.01678	4.659e-01	-0.05013	1.426e-01	-0.03425	5.165e-01	-0.04975	0.01792	-0.08531	0.0008392	-0.1351	0.008164	0.1028	0.01187
ENSG00000130717.13	-8.89e-06	3.756e-01	-	-	5.409e-02	2.066e-04	9.681e-02	3.366e-08	1.116e-01	4.222e-05	6.133e-02	1.386e-01	0.08353	1.928e-06	0.08695	8.604e-05	0.131	0.0007657	0.04623	0.16
ENSG00000130720.13	1.664e-04	8.022e-01	-	-	9.329e-03	9.516e-01	-0.3954	5.602e-02	-0.7564	1.609e-02	-0.9784	5.951e-02	-0.445	0.02968	-0.5403	0.01282	-0.8615	0.06299	-1.097	0.008773
ENSG00000130723.20	-2.331e-05	2.432e-01	-	-	-0.02222	1.980e-01	-0.04323	7.387e-02	-0.06163	7.085e-02	-0.01724	7.444e-01	-0.05872	0.005305	-0.09801	0.0001246	-0.04101	0.419	-0.005288	0.8952
ENSG00000130724.9	-1.397e-05	9.666e-01	-	-	4.617e-02	2.381e-02	1.928e-02	5.086e-01	1.278e-01	2.080e-03	-0.01577	7.916e-01	0.08302	0.002482	0.1346	1.485e-05	0.1568	0.006037	0.005809	0.9028
ENSG00000130725.8	6.314e-06	9.685e-01	-	-	-0.03942	1.386e-01	2.684e-02	3.844e-01	-0.01707	7.015e-01	6.056e-02	3.928e-01	0.04632	0.1519	0.008052	0.8287	-0.01251	0.8515	0.09277	0.07527
ENSG00000130726.12	5.502e-05	2.059e-02	-	-	2.691e-02	1.417e-01	1.925e-01	1.889e-14	2.457e-01	2.130e-10	2.052e-01	1.770e-04	0.1782	1.706e-13	0.1522	3.501e-07	0.1778	0.001087	0.2287	9.687e-08
ENSG00000130731.16	1.905e-05	2.492e-01	-	-	4.407e-02	6.165e-02	6.155e-02	3.858e-02	1.177e-01	4.345e-03	1.593e-01	1.449e-02	0.1226	1.557e-05	0.1236	0.0001437	0.08357	0.1684	0.03572	0.4895
ENSG00000130733.10	1.072e-06	9.972e-01	-	-	-0.04731	3.276e-02	-0.09523	3.113e-04	-0.1706	6.190e-06	-0.1047	6.074e-02	-0.08926	0.0009225	-0.07858	0.013	-0.02806	0.6161	-0.03336	0.4445
ENSG00000130734.10	3.124e-05	8.978e-01	-	-	5.863e-02	2.681e-03	1.324e-01	3.276e-08	1.217e-01	3.104e-04	1.539e-01	2.021e-03	0.1362	4.039e-09	0.1512	4.095e-08	0.19	0.0003454	0.1153	0.004091
ENSG00000130741.11	-3.491e-07	9.789e-01	-	-	-0.00549	6.439e-01	-0.07222	1.248e-06	-0.04901	3.759e-02	-0.09365	7.978e-03	-0.04866	0.0009167	-0.05045	0.002929	0.009323	0.7884	-0.1007	0.0003255
ENSG00000130748.7	5.025e-05	8.720e-01	-	-	3.963e-02	9.506e-02	3.324e-02	2.579e-01	2.798e-02	4.716e-01	7.348e-02	2.294e-01	0.04504	0.1037	-0.02024	0.5275	0.0554	0.3326	0.04227	0.3765
ENSG00000130749.10	-7.285e-05	8.203e-01	-	-	-0.08361	4.104e-04	-0.2651	1.053e-21	-0.2903	1.463e-12	-0.2438	2.061e-04	-0.2592	1.312e-24	-0.2831	1.724e-18	-0.1775	0.004004	-0.2615	6.016e-08
ENSG00000130755.13	6.013e-05	9.118e-01	-	-	3.934e-02	1.838e-01	8.557e-02	2.339e-02	9.140e-02	1.221e-01	-0.008545	9.261e-01	0.1136	0.002424	0.05812	0.1844	0.1173	0.1904	0.007647	0.9146
ENSG00000130758.8	4.324e-05	8.918e-01	-	-	3.988e-02	1.998e-01	2.811e-01	6.154e-13	2.814e-01	1.498e-07	3.695e-01	3.955e-06	0.2508	1.941e-12	0.1957	5.148e-07	0.1363	0.08656	0.406	8.229e-11
ENSG00000130764.10	-3.862e-05	5.833e-08	-	-	-0.008541	5.291e-01	-0.04278	1.238e-02	-0.06813	1.113e-02	-0.05178	1.839e-01	-0.09506	6.397e-10	-0.1372	1.183e-13	-0.06276	0.0996	0.01349	0.6582
ENSG00000130766.5	8.491e-06	9.758e-01	-	-	6.212e-02	2.764e-02	9.336e-02	5.244e-03	6.449e-02	1.989e-01	1.749e-01	2.452e-02	0.04998	0.144	0.06863	0.08706	0.003916	0.9575	0.1221	0.04114
ENSG00000130768.15	7.214e-05	5.768e-01	-	-	4.908e-02	4.413e-01	2.516e-01	4.231e-03	1.642e-01	1.561e-01	1.802e-01	3.257e-01	0.1694	0.03645	0.03178	0.7393	-0.07822	0.6529	-0.009542	0.9445
ENSG00000130770.18	1.486e-05	9.674e-01	-	-	3.167e-02	1.976e-01	-0.1723	7.636e-09	-0.09934	3.160e-02	-0.2117	1.931e-03	-0.09806	0.0007705	-0.1009	0.002772	-0.06524	0.335	-0.2953	2.59e-08
ENSG00000130772.14	-7.727e-06	3.514e-01	-	-	1.297e-02	3.840e-01	-0.006748	7.442e-01	3.921e-02	1.347e-01	-0.04775	2.528e-01	-0.007067	0.6818	0.005336	0.8055	0.01967	0.6435	-0.05709	0.06775
ENSG00000130775.16	-6.571e-06	9.922e-01	-	-	4.228e-02	3.346e-02	1.020e-01	4.126e-05	8.061e-03	8.327e-01	5.587e-02	3.273e-01	0.04897	0.0399	0.02008	0.4978	0.006523	0.9061	0.1434	0.001805
ENSG00000130779.20	1.698e-05	2.698e-01	-	-	1.307e-02	3.388e-01	2.559e-02	1.358e-01	1.125e-02	6.580e-01	2.796e-02	4.750e-01	0.01483	0.4101	0.01644	0.4108	0.1162	0.003937	0.06933	0.02658
ENSG00000130783.14	6.259e-05	1.241e-01	-	-	1.940e-02	6.481e-01	1.359e-01	1.858e-02	1.814e-01	3.662e-02	1.501e-01	2.505e-01	0.1067	0.05318	0.0544	0.4492	0.1545	0.2374	0.03678	0.7308
ENSG00000130787.14	-2.529e-05	9.710e-01	-	-	-0.02708	3.600e-01	3.356e-02	4.058e-01	-0.02481	6.838e-01	-0.02121	8.186e-01	-0.01829	0.6208	-0.07039	0.09952	-0.08549	0.3377	0.1063	0.1509
ENSG00000130803.15	-8.042e-06	1.556e-01	-	-	2.766e-02	8.983e-03	6.757e-02	3.316e-07	9.600e-02	1.473e-06	6.543e-02	3.505e-02	0.08047	1.445e-11	0.08239	2.054e-08	0.1072	0.0003578	0.08835	0.0002373
ENSG00000130810.20	-2.599e-05	3.071e-01	-	-	-0.03933	6.555e-02	-0.08161	1.979e-03	-0.1362	1.851e-04	-0.04396	4.406e-01	-0.1482	3.272e-10	-0.161	8.643e-09	-0.2036	0.0001886	-0.02102	0.6339
ENSG00000130811.12	4.690e-05	1.714e-03	-	-	2.592e-02	4.147e-02	-0.02825	9.204e-02	-0.04731	4.098e-02	4.652e-02	1.812e-01	-0.04065	0.006666	-0.06479	0.0003744	-0.02836	0.3878	-0.01361	0.6073
ENSG00000130812.10	3.384e-05	8.691e-01	-	-	8.956e-02	1.636e-01	2.912e-01	3.548e-04	2.962e-01	1.786e-02	1.916e-01	2.998e-01	0.1481	0.05615	0.1202	0.1935	0.2811	0.1235	0.2029	0.1715
ENSG00000130813.18	-1.045e-05	9.785e-01	-	-	4.121e-02	1.448e-01	4.451e-02	1.203e-01	6.080e-02	1.498e-01	5.905e-02	3.483e-01	0.06619	0.01251	0.06175	0.1366	0.02429	0.691	0.09564	0.06924
ENSG00000130816.16	-5.317e-05	9.098e-01	-	-	-0.009679	6.087e-01	-0.05953	5.716e-03	-0.006605	8.378e-01	-0.03566	4.753e-01	-0.03934	0.06261	-0.03873	0.1288	0.03658	0.4442	0.03132	0.4165
ENSG00000130818.12	-9.187e-06	1.929e-01	-	-	-0.001066	9.409e-01	-0.0268	1.704e-01	1.567e-02	5.870e-01	-0.006044	8.908e-01	-0.03883	0.04119	-0.05126	0.01651	-0.03909	0.3637	-0.01986	0.5529
ENSG00000130821.16	-0.0001378	7.496e-01	-	-	-0.1986	1.179e-02	-0.3623	2.058e-04	-0.3575	1.546e-02	-0.4237	5.894e-02	-0.103	0.2798	0.09501	0.3865	-0.1988	0.3207	-0.2163	0.2038
ENSG00000130826.18	1.047e-06	8.845e-01	-	-	-0.01358	2.612e-01	-0.06014	2.935e-04	-0.05045	2.622e-02	-0.1446	5.805e-05	-0.04533	0.003769	-0.03595	0.04748	0.02628	0.4398	-0.01827	0.51
ENSG00000130827.6	1.037e-05	9.757e-01	-	-	1.220e-02	5.835e-01	-0.02777	3.198e-01	-0.04111	3.251e-01	-0.04635	4.344e-01	-0.04626	0.08524	-0.1046	0.0005437	0.09859	0.0943	0.01804	0.7061
ENSG00000130830.15	-2.631e-05	8.872e-01	-	-	-0.1383	1.647e-02	-0.244	7.364e-04	-0.1827	8.646e-02	-0.2801	8.235e-02	-0.06989	0.3379	0.08497	0.2957	0.02022	0.8935	-0.1224	0.3234
ENSG00000130844.18	3.999e-05	9.135e-01	-	-	2.582e-02	1.900e-01	9.912e-02	1.251e-04	1.032e-01	6.858e-03	1.079e-01	7.107e-02	0.08136	0.0008044	0.09798	0.0007246	0.03081	0.5952	0.03577	0.4502
ENSG00000130856.16	1.878e-05	2.249e-03	-	-	-0.01277	3.412e-01	7.775e-02	9.244e-06	5.516e-02	2.228e-02	6.815e-02	6.793e-02	0.07427	5.573e-06	0.05458	0.006033	0.05475	0.1249	0.116	2.17e-05
ENSG00000130881.14	7.440e-05	8.635e-01	-	-	6.241e-02	1.738e-01	1.380e-01	1.312e-02	2.313e-01	3.258e-03	3.191e-01	9.235e-03	0.2397	7.728e-06	0.2153	0.0005529	0.1733	0.115	0.2609	0.003756
ENSG00000130921.8	2.187e-05	9.504e-01	-	-	5.122e-02	6.951e-04	1.649e-01	2.430e-16	2.045e-01	1.705e-14	1.626e-01	8.990e-05	0.1484	2.548e-16	0.1862	2.037e-18	0.151	0.0001405	0.12	0.0002823
ENSG00000130935.10	6.853e-06	3.113e-01	-	-	3.243e-05	9.976e-01	3.965e-03	7.828e-01	3.475e-03	8.653e-01	2.054e-02	5.235e-01	0.01843	0.1573	0.009633	0.5349	0.0247	0.4212	-0.01245	0.6069
ENSG00000130939.20	-3.631e-05	9.371e-01	-	-	8.841e-03	4.791e-01	-0.1005	6.753e-09	-0.04541	6.657e-02	-0.1411	2.576e-05	-0.04874	0.003737	-0.01636	0.3984	0.02692	0.4093	-0.1357	3.072e-07
ENSG00000130940.15	-3.718e-06	9.899e-01	-	-	-0.003317	9.112e-01	-0.07349	5.397e-02	-0.08649	1.354e-01	1.186e-02	8.859e-01	-0.1599	3.305e-05	-0.1615	0.0001087	-0.1211	0.1366	0.1098	0.07843
ENSG00000130943.7	9.545e-05	6.030e-01	-	-	5.584e-02	5.874e-01	1.054e-01	4.202e-01	2.288e-01	2.480e-01	-0.0128	9.677e-01	-0.1491	0.2828	-0.0165	0.9151	0.2814	0.338	0.4101	0.08195
ENSG00000130956.14	2.890e-05	9.127e-01	-	-	4.276e-02	6.337e-02	9.154e-02	1.538e-03	1.297e-01	5.921e-03	1.669e-01	2.076e-02	0.1028	0.0001793	0.06185	0.07836	0.1035	0.1427	0.06669	0.2375
ENSG00000130958.13	8.118e-06	9.814e-01	-	-	9.583e-03	6.038e-01	1.235e-02	6.057e-01	3.788e-02	2.595e-01	-0.00864	8.652e-01	0.02598	0.2467	0.02339	0.3754	0.1053	0.047	0.05342	0.1694
ENSG00000130962.17	-9.084e-05	9.204e-01	-	-	-0.0555	4.314e-01	-0.142	1.061e-01	-0.2623	4.574e-02	-0.1582	4.459e-01	0.003817	0.9651	-0.09759	0.3264	0.1244	0.5285	0.4152	0.01102
ENSG00000130985.17	-2.683e-05	9.561e-01	-	-	-0.04065	2.538e-02	-0.142	4.265e-09	-0.1074	2.793e-03	-0.1384	1.548e-02	-0.1303	5.096e-09	-0.1379	4.436e-08	-0.01295	0.8123	-0.1435	0.0007422
ENSG00000130997.16	3.778e-05	9.280e-01	-	-	8.846e-02	1.503e-01	1.315e-01	1.122e-01	1.771e-02	8.826e-01	1.428e-01	4.492e-01	0.04761	0.5664	0.1471	0.1142	0.1637	0.3862	0.1693	0.2209
ENSG00000131002.12	2.012e-04	6.786e-01	-	-	-0.01829	7.552e-01	-0.06955	2.138e-01	-0.05321	5.408e-01	2.361e+00	2.935e-14	0.1432	0.4264	-0.1117	0.1285	-0.07139	0.3591	-0.0718	0.1543
ENSG00000131013.4	-1.832e-05	1.001e-02	-	-	-0.001422	9.272e-01	-0.002925	8.850e-01	6.874e-04	9.818e-01	-0.04238	3.672e-01	-0.01081	0.5753	0.001891	0.9398	-0.01918	0.6636	-0.04761	0.2001
ENSG00000131016.17	5.400e-05	6.579e-01	-	-	-0.007834	9.390e-01	-0.02713	8.491e-01	1.468e-01	4.632e-01	1.112e-01	7.372e-01	-0.145	0.2796	-0.05663	0.7243	0.05011	0.87	-0.4873	0.06566
ENSG00000131018.24	1.176e-05	9.872e-01	-	-	-0.0386	2.487e-01	-0.03411	4.375e-01	-0.02636	6.902e-01	-0.05846	5.398e-01	-0.0735	0.07112	-0.08272	0.08577	0.01465	0.8812	0.134	0.07589
ENSG00000131019.11	-4.17e-05	8.201e-01	-	-	-0.009513	8.842e-01	-0.05107	5.695e-01	-0.003872	9.775e-01	3.660e-01	6.082e-02	-0.1814	0.0359	-0.1097	0.2944	-0.2131	0.3005	0.05698	0.7185
ENSG00000131023.13	-5.328e-05	9.129e-27	-	-	-0.0001427	9.900e-01	-0.04429	5.235e-03	-0.02366	3.034e-01	-0.1069	1.376e-03	0.01561	0.3013	0.05485	0.0028	0.04725	0.1327	-0.04919	0.06556
ENSG00000131037.15	1.223e-05	9.561e-01	-	-	-0.0161	7.560e-01	3.452e-02	6.188e-01	-0.02221	8.122e-01	-0.103	4.703e-01	-0.05132	0.375	-0.04364	0.5272	-0.1931	0.1416	0.0008984	0.9936
ENSG00000131042.14	-2.691e-05	9.729e-01	-	-	1.694e-02	6.213e-01	-0.02507	5.503e-01	-0.0135	8.283e-01	-0.1005	2.847e-01	0.02762	0.4916	-0.005954	0.9018	-0.0007887	0.9934	0.03618	0.6299
ENSG00000131043.12	1.584e-05	2.362e-01	-	-	-0.001384	9.389e-01	-0.03374	1.472e-01	-0.03303	3.419e-01	-0.03462	4.993e-01	-0.02286	0.3108	-0.006492	0.8074	0.05146	0.2951	-0.07069	0.07269
ENSG00000131044.17	1.147e-04	8.454e-01	-	-	-0.08648	4.252e-01	1.256e-01	3.884e-01	6.832e-02	7.602e-01	-0.01584	9.660e-01	0.07148	0.6121	0.1165	0.4665	0.198	0.552	-0.04374	0.8729
ENSG00000131051.24	4.524e-05	8.129e-04	-	-	1.967e-02	8.060e-02	7.395e-02	4.200e-07	3.736e-02	8.700e-02	8.878e-02	5.353e-03	0.005512	0.7012	0.01417	0.3653	0.05656	0.06505	0.1331	1.948e-07
ENSG00000131061.14	3.048e-07	9.900e-01	-	-	-0.03521	2.859e-01	3.224e-02	4.526e-01	6.040e-02	3.597e-01	1.720e-01	1.080e-01	0.02962	0.4818	0.08494	0.0851	0.1797	0.07159	0.0673	0.4201
ENSG00000131067.17	-4.707e-06	9.872e-01	-	-	6.147e-02	1.997e-02	4.947e-02	1.319e-01	6.320e-02	1.849e-01	-0.03239	6.433e-01	0.03485	0.2846	0.03479	0.3695	0.06916	0.3255	0.1122	0.0445
ENSG00000131069.20	-2.08e-05	9.612e-01	-	-	-0.005556	7.321e-01	-0.09755	1.788e-05	-0.03356	2.942e-01	-0.147	3.102e-03	-0.04025	0.06206	-0.08748	0.0004636	-0.02711	0.5625	-0.1497	0.0001013
ENSG00000131080.15	2.321e-05	8.910e-01	-	-	9.650e-03	8.892e-01	2.146e-01	1.724e-02	-0.04499	7.257e-01	1.405e-01	4.992e-01	0.01197	0.8884	-0.06326	0.5344	-0.03444	0.8592	0.2684	0.08773
ENSG00000131089.17	-1.109e-05	9.782e-01	-	-	-0.0008659	9.518e-01	-0.08568	9.037e-06	-0.04794	9.290e-02	-0.1692	9.175e-05	-0.08048	8.654e-06	-0.0475	0.02639	-0.1038	0.01256	-0.02879	0.4053
ENSG00000131095.13	-6.962e-05	8.916e-01	-	-	-0.04988	6.988e-01	-0.3823	2.822e-02	-0.7035	5.607e-03	-0.5524	1.771e-01	-0.3274	0.05795	-0.4007	0.03565	-0.2757	0.4511	-0.5026	0.1159
ENSG00000131100.13	7.506e-05	8.775e-01	-	-	9.649e-02	4.759e-06	1.871e-01	8.006e-12	1.976e-01	7.155e-06	1.413e-01	4.155e-02	0.1698	1.45e-10	0.1703	1.292e-07	0.1379	0.03833	0.0275	0.6086
ENSG00000131115.16	1.806e-05	6.224e-03	-	-	1.516e-02	2.653e-01	5.739e-02	1.151e-03	9.247e-02	4.575e-04	1.002e-01	1.378e-02	0.04511	0.005306	0.04099	0.03585	0.06189	0.1231	0.02476	0.4306
ENSG00000131116.12	-2.889e-05	9.019e-01	-	-	-5.048e-05	9.983e-01	-0.02488	3.392e-01	-0.08017	3.579e-02	-0.05477	3.632e-01	0.007113	0.7915	-0.02301	0.4486	-0.03209	0.5835	0.0929	0.0402
ENSG00000131127.14	-6.584e-06	9.893e-01	-	-	-0.03764	2.319e-02	-0.04263	4.905e-02	-0.03431	2.872e-01	4.964e-03	9.222e-01	-0.06848	0.0006215	-0.03833	0.1112	0.00948	0.847	-0.01086	0.7839
ENSG00000131143.10	4.605e-05	1.766e-02	-	-	4.271e-02	8.628e-03	-0.04297	3.117e-02	-0.03858	1.804e-01	-0.1018	2.106e-02	-0.02093	0.2578	-0.02801	0.1951	0.00401	0.9239	-0.06688	0.04547
ENSG00000131148.9	2.799e-05	4.824e-02	-	-	3.349e-02	7.435e-02	2.606e-02	2.845e-01	-0.051	1.397e-01	8.450e-02	1.336e-01	0.04309	0.04824	0.005986	0.8329	-0.0107	0.8395	0.02209	0.5932
ENSG00000131149.19	-3.152e-05	9.367e-01	-	-	-0.04712	1.171e-01	-0.158	9.424e-06	-0.1184	2.473e-02	-0.2068	1.154e-02	-0.04413	0.261	-0.0183	0.6394	-0.1025	0.1913	-0.09571	0.1443
ENSG00000131153.9	6.172e-06	9.750e-01	-	-	5.543e-02	3.980e-01	-0.003281	9.678e-01	3.878e-02	7.411e-01	1.396e-01	4.472e-01	-0.03706	0.6103	-0.07711	0.392	0.1232	0.4978	0.1658	0.2283
ENSG00000131165.15	1.069e-05	5.850e-01	-	-	8.993e-03	5.805e-01	1.200e-02	5.412e-01	3.488e-02	2.101e-01	7.250e-02	1.025e-01	0.02717	0.1389	0.06114	0.003588	-0.06268	0.1182	0.03166	0.3591
ENSG00000131171.13	-6.108e-05	9.427e-03	-	-	-0.03118	1.197e-01	-0.04157	9.175e-02	3.698e-02	3.237e-01	-0.07425	1.816e-01	0.04187	0.1075	0.0546	0.06837	0.03614	0.4893	-0.006021	0.8916
ENSG00000131174.7	-2.04e-05	9.535e-01	-	-	-0.05929	1.418e-02	-0.2393	1.762e-13	-0.2008	3.132e-06	-0.2793	1.648e-05	-0.1692	5.985e-09	-0.22	2.524e-10	-0.1979	0.001099	-0.156	0.001963
ENSG00000131187.9	1.304e-05	9.436e-01	-	-	1.267e-02	8.234e-01	2.301e-01	8.998e-04	3.081e-01	2.538e-03	2.974e-01	7.091e-02	0.1793	0.01143	0.08421	0.3123	-0.1201	0.4423	0.2778	0.01799
ENSG00000131188.12	2.984e-05	8.044e-01	-	-	2.505e-02	5.145e-01	1.198e-01	1.543e-02	1.742e-01	1.491e-02	1.522e-01	1.688e-01	0.1214	0.01001	0.1133	0.04324	0.03808	0.7263	0.05207	0.5484
ENSG00000131196.17	1.429e-05	9.687e-01	-	-	2.489e-03	9.169e-01	1.140e-02	7.480e-01	7.612e-02	1.486e-01	3.910e-02	6.023e-01	0.01347	0.7104	0.06046	0.1456	0.1088	0.1164	-0.04233	0.4594
ENSG00000131203.13	4.721e-06	9.893e-01	-	-	-0.1182	2.161e-01	1.923e-02	8.650e-01	2.183e-01	1.998e-01	-0.6343	1.239e-02	-0.05072	0.6418	0.02424	0.8583	-0.1484	0.5516	-0.2467	0.2011
ENSG00000131236.17	2.513e-05	9.675e-01	-	-	1.502e-02	3.926e-01	-0.01592	4.848e-01	-0.004422	8.952e-01	1.047e-02	8.438e-01	0.01403	0.5296	-0.01347	0.5748	-0.003162	0.9478	0.01624	0.6727
ENSG00000131238.17	2.834e-05	9.766e-01	-	-	2.503e-03	9.397e-01	4.341e-02	3.179e-01	7.021e-02	2.441e-01	1.584e-01	7.837e-02	0.04024	0.3151	0.03004	0.5352	0.09123	0.2866	0.152	0.02732
ENSG00000131242.18	1.148e-05	9.792e-01	-	-	2.290e-02	2.738e-01	4.490e-03	8.464e-01	2.060e-02	5.776e-01	2.615e-02	6.587e-01	-0.02625	0.2861	-0.00548	0.8379	-0.1121	0.05616	0.00483	0.9223
ENSG00000131263.13	-9.963e-06	4.835e-01	-	-	1.443e-02	2.644e-01	2.940e-02	5.782e-02	2.648e-02	2.589e-01	4.707e-02	1.962e-01	0.001759	0.8996	0.006494	0.7071	0.03298	0.4093	0.0404	0.1499
ENSG00000131269.19	7.300e-07	9.728e-01	-	-	-0.01408	2.592e-01	-0.04164	1.451e-02	-0.02292	3.149e-01	-0.06882	4.908e-02	-0.01358	0.3916	-0.009081	0.6284	0.03799	0.2665	-0.05617	0.04042
ENSG00000131323.15	1.250e-05	9.780e-01	-	-	-8.131e-05	9.960e-01	9.888e-05	9.963e-01	-0.01393	6.522e-01	2.010e-02	6.655e-01	0.01327	0.4955	-0.007442	0.7541	-0.02579	0.5929	0.03213	0.4027
ENSG00000131351.15	-1.284e-08	1.000e+00	-	-	5.143e-02	4.131e-02	1.170e-01	2.912e-04	2.100e-01	1.304e-05	7.416e-02	3.396e-01	0.1013	0.000738	0.2028	7.581e-08	0.262	0.0003513	0.0879	0.142
ENSG00000131355.15	3.735e-05	9.195e-01	-	-	1.903e-02	4.286e-01	7.586e-02	7.881e-03	1.031e-01	1.312e-02	1.281e-01	4.860e-02	0.09829	0.0005718	0.1248	0.0001653	0.0133	0.8343	0.09879	0.05784
ENSG00000131368.8	5.020e-06	9.925e-01	-	-	2.677e-03	8.431e-01	5.347e-03	7.576e-01	-0.02824	2.613e-01	-0.04698	2.294e-01	-0.001651	0.9181	-0.006601	0.7232	-0.01239	0.7381	0.02782	0.362
ENSG00000131370.16	-1.373e-05	9.759e-01	-	-	-0.009665	6.913e-01	-0.1335	1.469e-05	-0.08737	6.152e-02	-0.1338	7.324e-02	-0.1465	1.782e-07	-0.1474	2.286e-05	-0.05045	0.5152	-0.05149	0.367
ENSG00000131373.15	-4.88e-07	9.536e-01	-	-	3.024e-02	2.833e-02	-0.05269	4.468e-03	-0.04101	1.204e-01	-0.123	3.145e-03	-0.03206	0.07498	0.01518	0.4776	-0.07571	0.05549	-0.1151	0.0003378
ENSG00000131374.14	-8.727e-06	3.649e-02	-	-	-0.01842	1.114e-01	-0.001948	9.045e-01	3.207e-02	1.807e-01	3.731e-02	3.044e-01	-0.01351	0.3647	-0.02573	0.1442	-0.01657	0.6292	-0.01145	0.6796
ENSG00000131375.10	2.252e-05	9.829e-02	-	-	-0.004467	6.900e-01	3.551e-02	1.877e-02	2.907e-02	1.707e-01	4.386e-02	1.554e-01	-0.00716	0.5863	0.003262	0.8453	0.0001078	0.9972	0.02956	0.2483
ENSG00000131378.14	-1.366e-05	9.742e-01	-	-	-0.001246	9.433e-01	-0.04023	5.769e-02	-0.03633	2.325e-01	-0.0376	3.963e-01	-0.01754	0.3665	-0.04018	0.08174	-0.05947	0.1873	0.001088	0.9757
ENSG00000131381.12	6.122e-06	2.740e-01	-	-	2.689e-02	1.147e-02	3.378e-02	1.744e-02	4.884e-02	1.251e-02	3.348e-02	2.767e-01	0.02409	0.06519	0.0379	0.02282	0.01672	0.5731	-0.03806	0.1143
ENSG00000131386.19	1.111e-04	8.361e-01	-	-	-0.2681	1.177e-01	-0.4693	3.693e-02	-0.3119	3.585e-01	-1.079	6.322e-02	-0.6473	0.002424	-0.1732	0.4957	-0.09773	0.8517	0.2252	0.5878
ENSG00000131389.17	3.416e-05	5.029e-02	-	-	3.208e-02	6.010e-02	8.866e-02	2.811e-05	3.308e-02	2.684e-01	1.009e-01	2.457e-02	0.008978	0.6653	-0.00679	0.7843	-0.0127	0.7777	0.1261	0.0006673
ENSG00000131398.14	-2.165e-05	9.848e-01	-	-	-0.02656	5.881e-01	1.015e-01	1.104e-01	3.772e-02	6.848e-01	1.162e-01	4.337e-01	0.1723	0.0055	0.1629	0.02283	0.1124	0.4453	0.06609	0.5644
ENSG00000131400.8	-0.0001035	6.171e-01	-	-	-0.007899	8.800e-01	-0.1491	3.177e-02	-0.0673	5.160e-01	-0.1465	3.501e-01	-0.1987	0.003987	-0.04787	0.5402	0.1417	0.3604	0.06834	0.5666
ENSG00000131401.11	-6.44e-06	9.963e-01	-	-	-0.02987	6.060e-01	-0.05373	4.661e-01	-0.1059	3.338e-01	3.165e-01	4.130e-02	-0.02024	0.7751	-0.02667	0.7526	-0.04324	0.7679	0.06931	0.5922
ENSG00000131408.15	-1.872e-05	5.387e-01	-	-	7.371e-03	7.639e-01	-0.06467	1.326e-02	-0.06054	1.325e-01	-0.06467	3.047e-01	-0.07794	0.01068	-0.02781	0.3482	-0.05608	0.3214	-0.03817	0.4165
ENSG00000131409.13	-0.0002342	4.942e-01	-	-	-0.1619	4.662e-01	-1.098	1.495e-03	-1.389	4.518e-03	-1.179	1.386e-01	-0.953	0.001783	-1.041	0.001215	-0.9567	0.1711	-1.42	0.02021
ENSG00000131437.15	1.567e-06	9.966e-01	-	-	7.873e-03	6.513e-01	-0.001394	9.487e-01	2.152e-02	5.005e-01	-0.01679	7.228e-01	-0.01758	0.4116	-0.004804	0.8417	0.006584	0.8878	0.02533	0.4874
ENSG00000131446.16	-3.144e-06	9.962e-01	-	-	2.763e-02	6.492e-02	8.074e-02	2.573e-05	7.446e-02	5.775e-03	1.740e-01	6.888e-06	0.06604	0.0002465	0.04945	0.01158	0.1085	0.005218	0.134	1.065e-05
ENSG00000131459.13	2.354e-04	7.850e-01	-	-	-0.02309	8.523e-01	-0.09363	5.866e-01	-0.1658	4.705e-01	-0.6304	8.361e-02	-0.2043	0.211	-0.1052	0.5512	-0.8413	0.01752	0.05462	0.8526
ENSG00000131462.8	-0.0001115	6.536e-01	-	-	1.933e-02	5.615e-01	-0.02534	5.682e-01	-0.02271	7.236e-01	-0.09661	3.444e-01	0.1047	0.01344	0.08257	0.1232	0.3635	0.000385	0.04463	0.5597
ENSG00000131467.11	2.738e-06	9.954e-01	-	-	-0.008811	6.343e-01	-0.1695	5.807e-11	-0.1461	6.480e-05	-0.2479	1.741e-06	-0.1406	1.306e-08	-0.08512	0.001794	-0.1015	0.04935	-0.1592	0.0001245
ENSG00000131469.14	-1.62e-05	6.319e-01	-	-	-0.004581	8.725e-01	-0.1665	1.737e-06	-0.183	3.936e-04	-0.2308	3.868e-03	-0.1036	0.001441	-0.1418	0.0003979	0.04928	0.5142	-0.1133	0.05875
ENSG00000131470.14	-6.268e-05	7.810e-01	-	-	1.074e-01	4.022e-03	-0.04838	3.105e-01	-0.08865	1.921e-01	-0.1074	3.055e-01	0.01406	0.739	-0.002412	0.9651	-0.1179	0.2352	-0.1147	0.1822
ENSG00000131471.7	5.902e-05	3.621e-01	-	-	-0.00904	8.439e-01	2.066e-02	7.416e-01	-0.1229	2.021e-01	3.096e-02	8.347e-01	-0.04219	0.4732	0.01706	0.8193	0.09839	0.5055	-0.001437	0.9899
ENSG00000131473.17	-9.922e-06	9.842e-01	-	-	-0.0554	2.711e-03	-0.02438	2.991e-01	-0.03364	3.315e-01	4.256e-02	4.346e-01	-0.05073	0.02152	-0.09439	0.0001599	-0.03241	0.5245	0.05209	0.1927
ENSG00000131475.7	2.196e-05	9.595e-01	-	-	3.472e-02	2.598e-02	1.507e-01	1.017e-12	1.301e-01	1.424e-05	1.499e-01	1.017e-03	0.1388	7.267e-12	0.1519	5.685e-10	0.1081	0.01427	0.1137	0.001678
ENSG00000131480.9	8.679e-05	3.038e-02	-	-	2.673e-02	4.461e-01	4.409e-02	3.083e-01	2.917e-02	6.564e-01	1.465e-01	1.576e-01	-0.001039	0.9805	0.06089	0.2357	0.0255	0.8042	0.1054	0.1859
ENSG00000131484.4	1.433e-04	6.593e-01	-	-	-0.06824	6.269e-01	-0.01365	9.395e-01	-0.1077	6.834e-01	-0.06174	8.764e-01	-0.3086	0.07396	-0.11	0.5831	-0.771	0.05556	-0.2386	0.4511
ENSG00000131495.8	4.883e-06	9.904e-01	3.136e-03	9.040e-01	-9.347e-05	9.971e-01	-0.1509	1.354e-06	-0.1838	1.717e-04	-0.2505	1.346e-03	-0.09209	0.002686	-0.08431	0.02028	-0.1691	0.02098	-0.227	0.0001146
ENSG00000131503.21	1.490e-05	1.065e-01	-	-	5.679e-03	4.519e-01	4.039e-02	5.817e-06	1.948e-02	1.608e-01	2.280e-02	2.709e-01	0.03007	0.001276	0.02278	0.02426	0.01023	0.6233	0.07242	5.529e-06
ENSG00000131504.17	-6.069e-06	9.911e-01	-	-	-0.01602	3.715e-01	-0.07312	3.043e-03	-0.06347	8.299e-02	-0.1106	6.335e-02	-0.03977	0.09246	-0.06359	0.01681	-0.04484	0.3949	-0.1002	0.01986
ENSG00000131507.11	1.677e-05	3.652e-01	-	-	4.920e-03	7.644e-01	-0.06714	3.035e-03	-0.05484	1.049e-01	-0.1467	2.415e-03	-0.02126	0.3259	-0.02516	0.3392	0.01551	0.7368	-0.05839	0.1272
ENSG00000131508.16	-1.314e-05	1.661e-02	-	-	-0.02302	4.810e-02	-0.04597	1.228e-03	-0.06398	2.762e-03	-0.05629	8.831e-02	-0.02841	0.03381	-0.04836	0.002044	-0.04052	0.2036	0.02812	0.2594
ENSG00000131558.15	3.577e-05	4.126e-19	-	-	1.087e-02	2.422e-01	2.774e-02	1.615e-02	1.790e-02	2.698e-01	5.895e-02	1.164e-02	0.008878	0.4591	0.02717	0.03555	0.03261	0.177	0.06086	0.0007531
ENSG00000131584.19	-1.409e-05	9.769e-01	-	-	-0.02496	2.012e-01	-0.00891	7.173e-01	-0.01987	5.939e-01	-0.01436	8.033e-01	-0.04794	0.03383	-0.08325	0.002748	-0.06937	0.2051	0.0473	0.3021
ENSG00000131591.17	-1.879e-05	3.021e-01	-	-	1.203e-02	6.364e-01	1.324e-02	6.961e-01	3.555e-02	4.713e-01	3.791e-02	6.111e-01	0.04436	0.1287	-0.01192	0.7511	0.02446	0.7372	0.2116	0.0002939
ENSG00000131626.18	2.553e-05	1.491e-01	-	-	3.322e-02	2.401e-02	2.582e-02	1.285e-01	2.540e-02	3.497e-01	8.320e-02	3.384e-02	0.022	0.2241	0.006628	0.7491	0.06043	0.1252	0.07799	0.01075
ENSG00000131634.14	4.249e-05	8.610e-01	-	-	4.028e-02	3.275e-01	1.577e-01	1.487e-03	7.343e-02	3.383e-01	2.441e-01	3.673e-02	0.1858	0.000203	0.1942	0.001346	0.0674	0.558	0.08441	0.3724
ENSG00000131652.14	2.793e-05	9.463e-01	-	-	-0.01442	3.767e-01	-0.02445	2.290e-01	-0.02398	4.458e-01	2.137e-02	6.437e-01	-0.01585	0.437	-0.009241	0.6926	0.0387	0.3993	0.02143	0.5402
ENSG00000131653.13	4.915e-05	5.320e-07	-	-	6.275e-03	7.423e-01	4.488e-02	4.237e-02	1.698e-02	6.182e-01	1.134e-01	2.321e-02	0.0281	0.2197	0.02876	0.2687	-0.002663	0.9553	0.06826	0.07964
ENSG00000131669.10	1.335e-05	9.565e-01	-	-	4.154e-02	1.628e-01	-0.0559	1.094e-01	5.135e-02	3.339e-01	-0.08945	2.834e-01	-0.04235	0.212	0.02241	0.562	-0.1133	0.1583	-0.1783	0.004785
ENSG00000131697.18	-3.209e-05	9.201e-01	-	-	-0.06351	2.509e-02	-0.1752	7.910e-07	-0.2235	3.869e-05	-0.1426	1.017e-01	-0.162	1.151e-05	-0.2092	6.957e-07	-0.1604	0.04923	-0.1904	0.00362
ENSG00000131711.15	4.444e-05	9.037e-01	-	-	-0.08007	4.577e-01	-0.3544	8.690e-03	-0.4996	1.420e-02	-0.6255	4.380e-02	0.001014	0.9944	-0.1247	0.3895	0.03582	0.9037	-0.3306	0.1759
ENSG00000131724.11	7.419e-05	9.113e-01	-	-	3.166e-02	2.226e-01	1.948e-01	1.006e-09	1.089e-01	2.123e-02	2.396e-01	8.802e-04	0.1494	7.328e-06	0.12	0.00113	-0.001264	0.9863	0.1756	0.002346
ENSG00000131725.14	-4.375e-06	9.904e-01	-	-	-0.02482	1.352e-01	3.352e-03	8.810e-01	-0.005033	8.799e-01	1.631e-02	7.454e-01	0.02322	0.276	0.01707	0.5096	0.06668	0.1597	0.08255	0.0264
ENSG00000131732.12	1.773e-06	8.076e-01	-	-	2.851e-02	2.992e-02	6.147e-02	2.703e-04	8.253e-02	9.337e-04	5.846e-02	1.323e-01	0.03511	0.02975	0.05902	0.001943	0.02407	0.5209	0.03627	0.2561
ENSG00000131747.15	-3.203e-05	9.118e-01	-	-	-0.02497	6.752e-01	-0.05264	4.855e-01	-0.04764	6.423e-01	3.113e-02	8.462e-01	-0.0254	0.7045	-0.09459	0.2327	0.1663	0.2889	0.004904	0.9667
ENSG00000131748.16	3.543e-05	2.245e-06	-	-	3.299e-02	1.001e-02	9.563e-02	6.525e-09	1.306e-01	1.698e-07	1.899e-01	1.554e-06	0.08439	5.033e-07	0.07703	0.0001709	0.09062	0.01565	0.09478	0.002219
ENSG00000131759.18	-4.037e-05	9.201e-01	-	-	2.887e-02	1.931e-01	8.210e-02	1.677e-03	1.265e-01	9.642e-04	1.546e-01	1.169e-02	0.09349	0.0004127	0.07845	0.01805	0.06586	0.2912	0.05917	0.2034
ENSG00000131773.14	-0.0001952	1.670e-01	-	-	-0.04224	6.367e-01	8.389e-02	4.429e-01	1.855e-02	9.109e-01	-0.2715	3.322e-01	0.1909	0.075	0.123	0.3213	0.4208	0.09549	0.1787	0.3862
ENSG00000131778.19	1.530e-05	4.134e-02	-	-	-0.01123	4.575e-01	-0.01639	3.847e-01	-0.0503	8.330e-02	1.910e-02	6.419e-01	0.009606	0.5941	0.001257	0.9542	0.002725	0.9449	0.02276	0.4639
ENSG00000131779.11	-4.058e-06	6.550e-01	-	-	1.522e-02	2.454e-01	3.870e-02	2.491e-02	3.615e-02	1.548e-01	-0.005663	8.851e-01	0.02914	0.1148	0.05485	0.008463	0.0683	0.06815	0.04337	0.1467
ENSG00000131781.13	-1.566e-05	9.882e-01	-	-	2.136e-02	4.015e-01	3.267e-02	2.613e-01	1.285e-02	7.528e-01	-0.06252	3.174e-01	0.01357	0.6353	-0.02144	0.5386	-0.02882	0.6457	-0.05458	0.2646
ENSG00000131788.16	2.718e-05	9.393e-01	-	-	4.605e-02	5.168e-02	1.428e-01	2.344e-06	1.329e-01	3.401e-03	1.878e-01	6.701e-03	0.173	7.562e-08	0.1099	0.0008837	0.1618	0.01268	0.1092	0.03326
ENSG00000131791.8	-2.606e-05	9.511e-01	-	-	-0.02223	1.275e-01	-0.06196	1.728e-03	-0.04892	8.742e-02	-0.07746	7.808e-02	-0.01625	0.3651	-0.02693	0.1946	-0.05901	0.1775	-0.008464	0.7996
ENSG00000131797.12	-1.117e-05	9.765e-01	-	-	-0.01597	6.584e-01	-0.104	2.538e-02	8.328e-02	2.296e-01	5.610e-03	9.578e-01	-0.1167	0.007602	0.004732	0.9299	-0.04636	0.6512	0.009793	0.9084
ENSG00000131828.14	-2.241e-06	7.688e-01	-	-	-0.005195	6.213e-01	-0.01268	3.421e-01	-0.06036	1.655e-03	-0.0446	1.434e-01	-0.01401	0.2879	-0.02354	0.1346	0.006834	0.8128	0.002465	0.9161
ENSG00000131844.16	8.366e-06	3.314e-01	-	-	3.070e-03	7.966e-01	2.418e-02	1.111e-01	2.867e-02	2.171e-01	4.473e-02	1.953e-01	0.03946	0.005471	0.01912	0.2678	0.01598	0.6393	0.04801	0.07167
ENSG00000131845.14	-3.893e-05	1.659e-01	-	-	1.049e-02	6.408e-01	-0.04726	1.060e-01	-0.05738	1.716e-01	-0.2052	8.662e-04	-0.08673	0.0006375	-0.08262	0.008031	-0.1443	0.0173	-0.1984	3.771e-05
ENSG00000131848.9	-5.327e-05	8.998e-01	-	-	-0.03466	2.427e-01	-0.1111	2.656e-03	-0.1628	3.364e-03	-0.3051	6.953e-04	-0.1703	3.901e-07	-0.1395	0.0005863	-0.08031	0.3507	-0.1896	0.004378
ENSG00000131849.12	1.665e-05	9.611e-01	-	-	5.852e-02	1.023e-01	1.573e-01	1.046e-03	1.194e-01	9.101e-02	1.210e-02	9.085e-01	0.07054	0.1152	0.1118	0.0356	0.1502	0.143	0.1146	0.1714
ENSG00000131871.15	1.331e-05	9.802e-01	-	-	1.238e-02	4.835e-01	-0.01969	3.558e-01	-0.0991	4.854e-04	-0.136	2.575e-03	-0.06335	0.001197	-0.09069	0.0001152	-0.1267	0.003246	0.009132	0.7908
ENSG00000131873.7	-5.527e-06	8.691e-01	-	-	3.496e-02	2.235e-01	4.696e-02	1.813e-01	6.130e-02	2.311e-01	5.213e-02	4.838e-01	0.04522	0.1523	-0.03261	0.3837	0.03888	0.6272	-0.05746	0.332
ENSG00000131876.17	5.768e-05	7.754e-12	-	-	1.101e-02	5.022e-01	-0.008403	6.799e-01	-0.01844	5.091e-01	-0.02005	6.463e-01	-7e-05	0.9973	-0.02519	0.2744	-0.01987	0.6285	-0.01881	0.5622
ENSG00000131885.17	3.277e-04	5.392e-01	-	-	1.779e-02	9.154e-01	-0.1104	6.437e-01	-0.1112	7.534e-01	1.772e-01	7.406e-01	-0.02399	0.9152	0.1198	0.6216	-0.2588	0.6215	-0.7158	0.1227
ENSG00000131899.11	2.881e-05	9.319e-01	-	-	-0.004072	8.384e-01	7.403e-02	5.720e-03	3.987e-02	3.350e-01	1.791e-01	3.266e-03	0.01369	0.5941	-0.006971	0.8175	0.02928	0.6308	0.1231	0.01091
ENSG00000131931.8	1.511e-06	9.004e-01	-	-	9.973e-03	5.320e-01	-0.007626	7.185e-01	3.839e-02	1.967e-01	-0.02774	5.288e-01	0.006258	0.7546	-0.01578	0.5059	-0.009894	0.8182	0.005288	0.882
ENSG00000131941.8	1.446e-04	7.679e-01	-	-	5.178e-02	5.174e-01	2.041e-01	5.538e-02	3.598e-01	2.685e-02	1.278e-01	6.022e-01	0.1592	0.1155	0.2853	0.01161	0.9551	3.581e-05	0.08411	0.6764
ENSG00000131943.17	1.210e-05	9.761e-01	-	-	2.445e-02	1.475e-01	2.499e-02	2.363e-01	4.672e-03	8.696e-01	3.859e-02	3.747e-01	-0.0073	0.703	-0.01423	0.5501	-0.03457	0.4161	0.1139	0.005054
ENSG00000131944.10	8.398e-05	7.188e-01	-	-	6.224e-02	1.666e-01	7.174e-02	2.207e-01	1.804e-01	2.635e-02	6.362e-02	5.995e-01	0.08458	0.1208	0.1919	0.001532	-0.1186	0.3232	-0.03443	0.7244
ENSG00000131966.14	1.266e-06	8.543e-01	-	-	3.592e-04	9.790e-01	2.643e-03	8.930e-01	2.595e-02	3.610e-01	-0.09286	3.436e-02	0.04644	0.01211	0.01851	0.3967	0.000656	0.9878	0.002913	0.9316
ENSG00000131979.19	-4.783e-05	9.662e-01	-	-	3.808e-02	2.722e-01	4.101e-02	2.249e-01	-0.03047	5.265e-01	5.088e-02	4.952e-01	0.06674	0.03703	0.09259	0.04129	0.01391	0.8447	0.116	0.05183
ENSG00000131981.16	2.559e-05	7.566e-01	-	-	-0.09795	9.553e-02	-0.1134	1.179e-01	-0.09597	3.511e-01	-0.04989	7.555e-01	0.03884	0.5751	0.1481	0.06864	-0.1007	0.5081	-0.05307	0.6672
ENSG00000132002.8	-1.718e-05	9.626e-01	-	-	1.618e-03	9.278e-01	-0.03208	1.356e-01	-0.01662	5.906e-01	-0.09482	4.469e-02	-0.003719	0.8524	0.004499	0.8461	0.04797	0.2825	-0.02738	0.4512
ENSG00000132003.9	1.645e-05	9.337e-01	-	-	4.440e-02	1.886e-01	5.266e-02	1.856e-01	5.030e-02	3.952e-01	1.957e-01	2.743e-02	0.004145	0.9181	0.06129	0.2126	-0.009479	0.9199	-0.08446	0.231
ENSG00000132004.13	1.886e-05	9.420e-01	-	-	-0.03654	2.988e-01	2.719e-02	5.559e-01	-0.05979	3.538e-01	-0.2055	5.471e-02	0.008419	0.8415	-0.0444	0.3888	-0.02357	0.8146	0.07154	0.3612
ENSG00000132005.9	-2.013e-05	6.228e-01	-	-	-0.01776	5.946e-01	-0.06955	1.316e-01	-0.04078	5.403e-01	-0.04629	6.614e-01	-0.116	0.006981	-0.06067	0.2419	-0.005252	0.9571	-0.1852	0.02337
ENSG00000132010.16	-6.889e-06	9.827e-01	-	-	-0.01021	6.890e-01	8.973e-02	6.950e-03	1.234e-01	8.026e-03	3.231e-02	6.594e-01	-0.01148	0.7209	-0.03502	0.3596	-0.04612	0.5094	0.08835	0.1124
ENSG00000132016.11	3.430e-05	8.555e-01	-	-	1.175e-01	1.100e-01	2.060e-01	2.986e-02	9.274e-02	5.192e-01	-0.4559	4.759e-02	0.03688	0.7046	0.1981	0.06572	-0.03317	0.8775	0.1125	0.5073
ENSG00000132017.10	-1.126e-05	3.684e-01	-	-	1.838e-02	3.129e-01	1.139e-01	7.316e-08	1.289e-01	8.969e-05	9.597e-02	3.958e-02	0.1127	4.308e-08	0.1088	1.684e-05	0.08273	0.06715	0.09396	0.008571
ENSG00000132024.17	7.785e-06	9.769e-01	-	-	-0.01319	6.598e-01	-0.02007	6.088e-01	-0.1072	9.448e-02	-0.04471	6.574e-01	-0.06366	0.1034	-0.05094	0.291	0.05787	0.559	-0.02548	0.7317
ENSG00000132109.10	-1.911e-05	9.682e-01	-	-	3.314e-02	1.507e-01	1.961e-02	4.558e-01	1.975e-02	6.140e-01	1.111e-02	8.506e-01	0.03611	0.1542	0.05306	0.09567	-0.04763	0.3996	0.02942	0.5281
ENSG00000132122.12	4.424e-06	9.957e-01	-	-	-0.03242	3.463e-01	6.551e-02	1.174e-01	-0.07639	2.098e-01	-0.03018	7.389e-01	0.03364	0.3872	0.02671	0.5789	0.03717	0.6924	0.05587	0.4376
ENSG00000132128.16	-1.19e-05	1.464e-01	-	-	4.999e-03	6.756e-01	1.469e-02	3.450e-01	-0.024	2.683e-01	8.977e-02	7.760e-03	0.00569	0.6994	-0.01456	0.4258	0.01606	0.6403	0.06053	0.02175
ENSG00000132141.14	2.170e-05	5.835e-01	-	-	-0.01887	6.673e-01	-0.17	3.444e-03	-0.1546	5.158e-02	-0.2459	5.501e-02	-0.07164	0.1659	-0.1607	0.008846	-0.02397	0.8379	-0.1918	0.04523
ENSG00000132153.15	1.984e-05	5.100e-03	-	-	9.060e-03	4.031e-01	3.297e-02	2.957e-02	4.324e-02	3.494e-02	8.090e-02	8.014e-03	0.02458	0.0496	-0.01205	0.4298	0.02191	0.4815	0.04367	0.06181
ENSG00000132155.12	3.728e-05	1.866e-02	-	-	6.150e-02	1.911e-05	1.217e-01	8.506e-11	1.324e-01	3.409e-06	1.896e-01	2.763e-06	0.09305	1.088e-06	0.08675	7.181e-05	0.04981	0.2124	0.1203	0.0002577
ENSG00000132164.10	2.421e-05	9.723e-01	-	-	-0.1183	5.266e-01	-0.8545	4.483e-04	-0.6611	6.613e-02	-0.4855	4.161e-01	-0.533	0.01884	-0.6454	0.009819	-0.7408	0.187	0.01329	0.9783
ENSG00000132170.21	5.650e-06	9.931e-01	-	-	5.579e-03	9.502e-01	1.587e-01	1.322e-01	-0.3267	5.334e-02	1.750e-01	5.141e-01	0.1384	0.2047	-0.03243	0.7912	0.1478	0.5256	0.545	0.003325
ENSG00000132182.12	5.279e-06	7.605e-01	-	-	1.773e-02	2.125e-01	1.853e-02	3.392e-01	1.923e-02	4.743e-01	5.210e-02	2.051e-01	0.007091	0.6845	0.01601	0.4102	-0.03429	0.3791	-0.06906	0.02805
ENSG00000132185.16	4.548e-05	9.906e-01	-	-	5.114e-02	4.704e-01	2.317e-01	6.601e-03	4.648e-01	1.973e-04	5.278e-02	7.753e-01	0.2029	0.01334	0.1444	0.1084	0.3295	0.06397	-5.345e-05	0.9997
ENSG00000132196.14	1.436e-05	1.663e-01	-	-	2.682e-02	7.638e-02	-0.03641	7.092e-02	8.611e-03	7.552e-01	-0.02726	5.647e-01	-0.03214	0.07295	-0.02048	0.3612	0.05572	0.2117	-0.01984	0.5659
ENSG00000132199.20	2.774e-06	9.946e-01	-	-	2.202e-02	5.232e-01	1.727e-02	7.100e-01	-0.04693	5.116e-01	-0.1278	2.452e-01	0.03679	0.3848	0.09021	0.08698	0.05386	0.6054	0.1126	0.1757
ENSG00000132204.14	-0.0001963	7.868e-01	-	-	-0.1544	3.834e-01	-0.163	5.482e-01	-0.6478	6.386e-02	-1.034	7.629e-02	-0.2167	0.3418	0.2258	0.3889	-0.4135	0.4448	0.2222	0.6162
ENSG00000132205.11	1.995e-05	9.933e-01	-	-	-0.02437	3.259e-01	2.711e-02	3.849e-01	-0.04811	2.824e-01	8.134e-02	2.474e-01	-0.003189	0.923	-0.1154	0.0005105	0.0882	0.1962	0.04368	0.4178
ENSG00000132207.17	1.374e-05	9.784e-01	-	-	6.084e-02	3.408e-02	1.405e-01	3.702e-04	1.218e-01	2.345e-02	2.097e-01	1.171e-02	0.07975	0.03026	0.06596	0.09171	0.06354	0.4049	0.2733	4.19e-05
ENSG00000132254.12	9.191e-06	6.981e-01	-	-	2.654e-02	3.627e-02	1.071e-01	4.598e-10	7.890e-02	9.693e-04	1.349e-01	4.435e-04	0.08708	1.632e-08	0.07445	7.296e-05	0.05633	0.1128	0.1502	2.593e-07
ENSG00000132256.19	2.237e-06	9.976e-01	-	-	4.250e-02	2.399e-01	9.816e-02	9.350e-03	1.727e-02	7.618e-01	2.828e-02	7.436e-01	0.0718	0.05112	0.0659	0.2018	0.03249	0.6963	0.1372	0.04947
ENSG00000132259.13	7.710e-06	9.897e-01	-	-	9.268e-02	3.626e-01	-0.2157	7.904e-02	1.159e-01	5.595e-01	-0.02202	9.411e-01	-0.04609	0.7166	-0.04484	0.7638	0.2278	0.4116	-0.02569	0.9101
ENSG00000132274.16	-1.063e-07	9.999e-01	-	-	5.685e-02	2.358e-01	2.953e-02	5.662e-01	-0.05897	4.343e-01	-0.0776	4.979e-01	-0.005499	0.9089	0.005628	0.932	-0.007454	0.9467	0.1212	0.2073
ENSG00000132275.11	2.067e-05	2.239e-03	-	-	1.487e-03	8.873e-01	-0.08249	2.719e-11	-0.09092	3.447e-07	-0.1048	2.091e-04	-0.05557	1.108e-05	-0.05554	0.0001094	-0.07889	0.002528	-0.1132	1.571e-07
ENSG00000132286.12	4.279e-05	4.649e-10	-	-	1.898e-02	1.083e-01	-0.00229	8.842e-01	-0.03013	1.709e-01	-0.01762	5.834e-01	0.03232	0.02018	0.04026	0.01644	0.007105	0.8199	-0.0162	0.517
ENSG00000132294.15	-3.066e-05	5.763e-02	-	-	-0.01887	1.781e-01	-0.05647	1.129e-03	-0.0641	8.953e-03	-0.04395	2.447e-01	-0.04807	0.00183	-0.04695	0.03478	-0.03915	0.2768	-0.01715	0.5561
ENSG00000132300.19	1.655e-05	3.971e-04	-	-	-0.004495	5.917e-01	2.164e-02	3.139e-02	8.085e-03	5.960e-01	2.366e-02	2.988e-01	0.008438	0.3744	-0.005595	0.6193	-0.007705	0.7347	0.02877	0.111
ENSG00000132305.20	-3.027e-05	9.467e-01	-	-	1.640e-03	9.217e-01	-0.0213	3.126e-01	-0.01311	6.706e-01	-0.05563	2.452e-01	0.02636	0.2081	0.03556	0.1362	0.0911	0.0361	0.02372	0.5248
ENSG00000132313.15	3.657e-05	9.363e-01	-	-	-0.01488	2.888e-01	1.253e-02	5.065e-01	-0.04548	9.182e-02	5.949e-02	1.380e-01	-0.01889	0.2894	-0.01191	0.5834	-0.04327	0.2724	-0.01122	0.7185
ENSG00000132321.17	2.221e-04	6.268e-01	-	-	7.289e-02	4.565e-01	1.453e-01	2.508e-01	1.642e-01	3.854e-01	-0.08977	7.732e-01	0.1251	0.273	0.305	0.0321	0.6831	0.01565	-0.06937	0.7805
ENSG00000132323.9	1.400e-06	9.969e-01	-	-	-0.002739	8.636e-01	-0.07603	2.514e-04	-0.0571	4.949e-02	-0.09389	3.962e-02	-0.0584	0.002938	-0.07965	0.0006077	-0.1064	0.01857	-0.05567	0.1337
ENSG00000132326.12	-4.44e-06	9.914e-01	-	-	-0.01718	4.479e-01	-0.06613	1.885e-02	-0.1194	2.557e-03	-0.1528	1.500e-02	-0.08463	0.003365	-0.1248	8.532e-05	0.05446	0.3737	-0.0398	0.3981
ENSG00000132329.11	5.819e-05	6.775e-01	-	-	1.635e-01	3.770e-02	1.297e-01	2.074e-01	3.202e-01	3.170e-02	-0.1757	4.607e-01	0.07361	0.4749	-0.01006	0.9295	0.5026	0.0179	-0.2063	0.2664
ENSG00000132330.18	-6.877e-07	9.592e-01	4.575e-03	8.183e-01	-0.05745	7.681e-04	-0.1302	5.035e-10	-0.1042	8.602e-04	-0.02533	6.022e-01	-0.1417	1.895e-12	-0.1407	8.676e-08	-0.1068	0.02794	-0.1025	0.006787
ENSG00000132334.16	-1.133e-05	5.171e-01	-0.01398	3.024e-01	2.487e-02	1.115e-01	7.364e-02	1.884e-04	5.281e-02	6.764e-02	9.782e-02	2.641e-02	0.02025	0.2832	-0.0269	0.2177	0.04378	0.2913	0.1694	1.217e-06
ENSG00000132341.12	4.766e-05	1.817e-03	-	-	4.383e-02	1.763e-03	-0.01748	3.472e-01	5.604e-04	9.832e-01	-0.06767	1.074e-01	0.002545	0.8798	-0.001469	0.9427	0.04618	0.2691	-0.07271	0.02759
ENSG00000132356.11	-8.935e-06	4.545e-01	-	-	5.056e-03	6.202e-01	3.418e-02	9.213e-03	2.787e-02	1.361e-01	4.129e-02	1.402e-01	0.04231	0.0004684	0.03939	0.007457	0.05941	0.034	0.07972	0.0003193
ENSG00000132357.14	-7.032e-06	9.908e-01	-	-	1.017e-02	6.935e-01	-0.02594	4.485e-01	9.221e-03	8.515e-01	9.761e-03	9.016e-01	0.01577	0.6268	-0.062	0.08924	0.0126	0.8611	-0.07691	0.1969
ENSG00000132359.15	2.304e-05	9.633e-01	-	-	-0.0299	1.726e-01	-0.1487	9.193e-07	-0.2232	3.146e-08	-0.1596	1.100e-02	-0.1988	9.505e-12	-0.2342	6.097e-14	-0.2731	2.943e-06	-0.05696	0.2262
ENSG00000132361.17	2.198e-05	9.440e-01	-	-	-0.04913	3.431e-02	-0.02558	4.273e-01	-0.1098	1.270e-02	8.032e-02	2.181e-01	-0.05815	0.04701	-0.112	0.0006713	-0.04792	0.4572	0.05272	0.3336
ENSG00000132376.20	-1.537e-06	9.895e-01	-	-	-0.02276	4.003e-01	-0.02911	3.807e-01	-0.06221	2.021e-01	-0.01769	8.208e-01	0.01184	0.7236	0.06852	0.06825	-0.002955	0.9669	0.005814	0.9209
ENSG00000132382.14	-4.34e-05	4.985e-04	2.058e-04	9.898e-01	-0.05925	1.307e-03	-0.1655	3.989e-13	-0.1855	8.972e-08	-0.1646	2.010e-03	-0.1549	7.531e-14	-0.1688	2.172e-11	-0.1139	0.03119	-0.08036	0.05552
ENSG00000132383.12	8.897e-06	9.616e-01	-	-	-0.06841	2.445e-02	-0.2002	8.765e-07	-0.1481	8.593e-03	-0.2047	2.168e-02	-0.1396	0.0001708	-0.1008	0.01764	-0.1059	0.2171	-0.2558	0.0001795
ENSG00000132386.11	2.151e-05	9.791e-01	-	-	-0.03315	5.587e-01	4.212e-02	5.808e-01	-0.02953	7.914e-01	3.981e-02	8.193e-01	0.0158	0.8264	-0.04652	0.5826	0.1432	0.3738	0.2178	0.107
ENSG00000132388.12	-7.553e-06	9.847e-01	-	-	1.947e-02	2.085e-01	-0.004298	8.195e-01	6.370e-03	8.331e-01	2.746e-02	5.626e-01	0.003095	0.8615	-0.005211	0.8182	0.08436	0.06638	0.008926	0.8085
ENSG00000132394.11	2.328e-05	2.270e-01	-	-	1.954e-02	3.842e-01	3.159e-02	2.611e-01	1.143e-01	3.206e-03	-0.007318	9.047e-01	0.04847	0.06025	0.03045	0.3361	0.1194	0.03999	0.03039	0.5246
ENSG00000132405.19	5.986e-05	5.454e-03	-	-	3.671e-02	4.582e-02	1.383e-01	1.082e-09	8.377e-02	1.164e-02	1.407e-01	4.047e-03	0.0929	1.267e-05	0.03233	0.167	0.1034	0.04431	0.1709	2.792e-05
ENSG00000132406.12	1.197e-05	2.744e-01	-	-	8.831e-03	5.724e-01	2.311e-02	2.873e-01	-0.051	9.499e-02	5.038e-02	2.530e-01	0.0152	0.4338	-0.001853	0.9378	-0.00844	0.8418	0.0734	0.03374
ENSG00000132423.12	4.789e-05	8.238e-01	-	-	-0.05695	1.168e-01	-0.02311	6.166e-01	-0.03542	6.046e-01	-0.04392	6.784e-01	0.02302	0.6195	-0.01852	0.735	0.1086	0.2699	-0.1374	0.1017
ENSG00000132424.16	-4.841e-06	7.085e-01	-	-	3.030e-03	7.861e-01	1.690e-02	2.664e-01	3.473e-02	8.513e-02	1.685e-02	5.856e-01	0.004861	0.7309	0.02298	0.1546	0.05218	0.08695	0.05159	0.036
ENSG00000132432.14	1.792e-05	9.630e-01	-	-	7.031e-03	8.055e-01	-0.2412	5.384e-13	-0.2413	2.268e-07	-0.3284	6.036e-06	-0.1734	1.887e-08	-0.188	2.011e-07	-0.1611	0.02095	-0.3316	1.05e-08
ENSG00000132434.9	-1.29e-06	9.968e-01	-	-	-0.03669	4.563e-02	-0.07097	5.083e-03	-0.06047	1.036e-01	-0.03715	5.066e-01	-0.05909	0.007859	-0.02839	0.3029	-0.08	0.1426	-0.02335	0.5878
ENSG00000132436.11	-1.919e-05	4.293e-01	-	-	-0.00189	9.212e-01	2.499e-02	3.407e-01	-0.01056	7.900e-01	7.147e-02	2.436e-01	-0.02313	0.3506	-0.03665	0.2371	-0.02084	0.7285	0.02125	0.6571
ENSG00000132463.14	8.680e-07	9.987e-01	-	-	-0.007007	5.289e-01	-0.01662	2.159e-01	-0.03464	7.647e-02	8.930e-03	7.706e-01	-0.02523	0.05586	-0.03479	0.0201	-0.0291	0.3135	0.03608	0.1209
ENSG00000132465.11	3.824e-05	9.837e-01	-	-	3.214e-02	7.781e-01	-0.2894	4.208e-02	-0.03734	8.637e-01	1.368e-01	6.724e-01	-0.1406	0.2886	-0.5098	0.0009883	-0.004936	0.9874	-0.2373	0.3403
ENSG00000132466.19	1.768e-06	8.889e-01	-	-	-0.008033	4.423e-01	2.907e-02	3.969e-02	1.132e-02	5.603e-01	2.252e-02	4.687e-01	0.05276	5.912e-05	0.02992	0.0606	0.07776	0.008339	0.02067	0.3773
ENSG00000132467.4	-8.866e-05	8.334e-01	-	-	-0.02735	2.779e-01	-0.305	1.349e-15	-0.1783	5.733e-05	-0.5054	8.089e-17	-0.1865	2.441e-08	-0.1009	0.006509	0.01081	0.8576	-0.2573	2.737e-06
ENSG00000132470.14	2.845e-05	8.918e-01	-	-	-0.1207	2.267e-01	-0.3081	1.616e-02	-0.2998	1.132e-01	-0.2558	3.748e-01	-0.2803	0.01769	-0.2547	0.08158	0.4313	0.1179	0.3069	0.184
ENSG00000132471.12	-6.611e-06	8.940e-01	-	-	-0.05603	1.400e-01	-0.2035	3.000e-05	-0.1513	3.439e-02	-0.2359	3.017e-02	-0.06556	0.1948	0.06404	0.2382	-0.008328	0.9358	-0.2265	0.00683
ENSG00000132475.10	2.850e-05	9.714e-01	-	-	3.234e-02	9.171e-02	9.663e-03	7.043e-01	1.172e-02	7.548e-01	4.441e-02	4.640e-01	0.02228	0.3623	0.01537	0.6128	-0.01985	0.7306	0.02083	0.6539
ENSG00000132478.10	-2.249e-05	4.744e-02	-	-	1.647e-02	2.707e-01	5.500e-03	7.951e-01	1.192e-02	6.851e-01	5.374e-02	2.458e-01	0.01251	0.5048	-0.01999	0.389	0.07114	0.1003	0.07432	0.0388
ENSG00000132481.7	6.232e-05	7.030e-01	-	-	-0.006039	8.989e-01	1.525e-01	1.278e-02	9.878e-02	2.495e-01	2.858e-01	3.052e-02	0.1254	0.02738	0.145	0.03168	0.2454	0.05692	-0.07791	0.4679
ENSG00000132485.14	-5.33e-05	9.174e-01	-	-	-0.03167	2.067e-02	-0.1139	2.777e-08	-0.08624	2.111e-03	-0.05793	1.562e-01	-0.1001	7.787e-08	-0.07037	0.001172	0.00154	0.9685	-0.0373	0.2433
ENSG00000132507.18	2.020e-05	9.498e-01	-	-	-0.03447	1.436e-01	-0.06926	1.586e-02	-0.09704	2.524e-02	-0.02698	6.953e-01	-0.0003247	0.991	0.01169	0.7236	0.005336	0.9362	-0.02323	0.6693
ENSG00000132510.10	-8.704e-06	9.834e-01	-	-	-0.03828	1.522e-01	-0.1734	1.329e-06	-0.1773	1.159e-03	2.605e-03	9.760e-01	-0.1942	2.392e-08	-0.1954	4.574e-06	-0.1611	0.04898	-0.1608	0.01356
ENSG00000132514.13	-7.199e-05	9.757e-01	-	-	-0.05857	2.443e-01	-0.08824	1.700e-01	-0.1271	1.602e-01	-0.02474	8.631e-01	-0.1209	0.04099	-0.2649	9.786e-05	-0.3098	0.02504	-0.1811	0.1028
ENSG00000132518.7	-0.0001464	4.777e-01	-	-	2.948e-03	9.745e-01	-0.2798	1.476e-02	-0.5427	2.241e-03	-0.8007	8.214e-03	-0.3357	0.003354	-0.2578	0.04688	-0.6055	0.02136	-0.1534	0.4512
ENSG00000132522.16	1.285e-06	9.960e-01	-	-	-0.01331	5.631e-01	-0.004858	8.615e-01	-0.03121	4.719e-01	1.441e-02	8.307e-01	0.0189	0.5113	0.06891	0.04204	0.04269	0.5233	0.05541	0.3036
ENSG00000132530.17	-6.896e-05	9.727e-01	-	-	6.295e-02	4.070e-01	-0.01029	9.001e-01	-0.0006167	9.960e-01	-0.1796	3.261e-01	0.05842	0.4663	-0.03341	0.7299	-0.1066	0.5541	0.1562	0.3077
ENSG00000132535.20	-1.44e-05	9.844e-01	-	-	-0.01448	6.320e-01	-0.03309	3.770e-01	-0.1273	2.223e-02	-0.04298	6.095e-01	-0.03081	0.3808	-0.1241	0.002485	-0.1303	0.1095	-0.09024	0.1739
ENSG00000132541.11	1.215e-05	9.546e-01	-	-	-0.03674	4.116e-01	-0.119	5.368e-02	-0.09323	2.975e-01	-0.05559	6.910e-01	-0.04196	0.4634	-0.06171	0.3854	-0.0004631	0.9972	-0.1481	0.1861
ENSG00000132549.18	2.950e-05	4.798e-03	-	-	1.525e-02	8.052e-02	6.443e-02	9.993e-11	8.303e-02	1.724e-07	1.118e-01	1.199e-06	0.0625	3.413e-09	0.07179	1.752e-08	0.009065	0.7074	0.08575	2.464e-06
ENSG00000132561.14	4.083e-05	4.354e-01	-	-	-0.002428	9.779e-01	1.430e-01	2.396e-01	3.116e-01	5.871e-02	5.119e-01	3.506e-02	-0.006953	0.9519	0.1871	0.149	0.2997	0.2171	0.008651	0.9669
ENSG00000132570.15	-2.081e-06	9.960e-01	-	-	8.145e-03	5.503e-01	9.589e-03	6.125e-01	-0.003042	9.093e-01	7.099e-03	8.667e-01	0.02501	0.1468	0.004012	0.8368	-0.009121	0.8235	-0.05085	0.1186
ENSG00000132581.10	4.539e-05	2.058e-02	-	-	9.234e-02	4.224e-07	9.606e-02	5.742e-06	9.102e-02	5.249e-03	7.220e-02	1.685e-01	0.09412	9.83e-06	0.1112	1.098e-05	0.03385	0.4893	0.007637	0.8476
ENSG00000132589.16	5.503e-05	9.055e-01	-	-	2.924e-02	2.306e-01	1.445e-02	6.513e-01	3.574e-02	4.244e-01	1.472e-01	3.507e-02	0.02097	0.4916	-0.03702	0.288	0.09953	0.18	-0.01311	0.809
ENSG00000132591.12	7.580e-06	6.081e-01	-	-	1.750e-03	9.262e-01	-0.02381	3.488e-01	4.247e-02	2.654e-01	2.716e-02	6.432e-01	0.03694	0.1222	0.05455	0.05388	0.1957	0.0007851	-0.01896	0.6804
ENSG00000132600.16	-1.323e-05	1.026e-01	-	-	-0.02042	1.321e-01	-0.09286	5.605e-08	-0.08138	1.716e-03	-0.1048	6.625e-03	-0.09747	9.775e-09	-0.09305	1.112e-06	-0.04161	0.2484	-0.07187	0.0168
ENSG00000132603.15	3.183e-05	9.360e-01	-	-	-0.006416	6.421e-01	-0.06526	1.484e-04	-0.04371	8.807e-02	-0.08991	2.146e-02	-0.04807	0.003614	-0.0279	0.1671	-0.0499	0.2048	-0.06361	0.03947
ENSG00000132604.11	-5.149e-05	1.627e-07	-	-	-0.04046	5.390e-03	-0.1575	6.598e-16	-0.06565	1.757e-02	-0.2251	1.352e-08	-0.06288	0.0008823	-0.07053	0.0005384	-0.009427	0.8006	-0.1917	8.778e-10
ENSG00000132612.16	7.566e-06	2.841e-01	-	-	1.311e-02	3.058e-01	1.218e-01	1.616e-15	9.566e-02	1.875e-05	1.459e-01	2.779e-06	0.06594	5.503e-05	0.03795	0.03047	0.04687	0.1474	0.1555	6.152e-10
ENSG00000132613.15	-7.582e-05	3.266e-01	-	-	-0.04092	5.363e-01	-0.257	2.725e-03	-0.1734	1.764e-01	-0.1994	3.311e-01	-0.1783	0.03429	-0.2513	0.009263	-0.2077	0.3167	-0.2241	0.1569
ENSG00000132622.11	5.283e-05	8.125e-01	-	-	5.762e-02	6.920e-01	-0.4011	4.245e-02	-0.09477	7.390e-01	-0.2734	5.635e-01	-0.2198	0.2383	-0.3848	0.08082	0.227	0.5872	-0.08537	0.8147
ENSG00000132623.16	6.777e-05	7.787e-01	-	-	3.457e-02	2.185e-01	2.603e-02	4.771e-01	1.210e-02	8.264e-01	1.591e-01	6.025e-02	0.05549	0.1085	0.05119	0.2253	-0.08284	0.3203	0.1021	0.1243
ENSG00000132635.17	1.683e-05	8.184e-02	-	-	6.237e-02	1.851e-04	8.765e-02	2.521e-04	8.965e-02	6.065e-03	1.234e-01	1.867e-02	0.06292	0.001945	0.05493	0.03202	0.04927	0.3498	0.2046	1.846e-07
ENSG00000132640.15	-3.78e-05	9.715e-01	-	-	-0.02367	3.923e-01	5.217e-02	1.364e-01	-0.07022	1.379e-01	1.655e-02	8.191e-01	0.08421	0.01474	0.01205	0.7528	-0.00811	0.9123	-0.04844	0.3923
ENSG00000132646.11	4.158e-05	2.497e-07	-	-	4.869e-02	1.094e-02	4.568e-02	3.302e-02	5.930e-02	7.806e-02	1.173e-01	2.267e-02	0.03885	0.06619	0.001027	0.9676	0.03788	0.4556	0.01683	0.6838
ENSG00000132661.4	4.477e-05	1.142e-02	-	-	5.717e-02	1.306e-02	1.017e-02	7.351e-01	5.250e-02	2.068e-01	-0.007608	9.058e-01	0.03017	0.2955	-0.006109	0.8563	0.003781	0.9511	0.03012	0.5541
ENSG00000132664.12	-9.666e-06	9.745e-01	-	-	-0.02229	2.321e-01	-0.01027	6.712e-01	2.021e-02	5.700e-01	-0.08786	1.166e-01	-0.001151	0.9613	-0.04865	0.08571	-0.08434	0.127	0.007191	0.8675
ENSG00000132669.13	-1.991e-05	9.957e-01	-	-	-0.08136	1.628e-02	-0.07231	8.247e-02	-0.1553	8.201e-03	1.602e-02	8.620e-01	-0.06635	0.09086	-0.1496	0.001114	-0.02978	0.7437	-0.108	0.1361
ENSG00000132670.20	-6.452e-06	9.886e-01	-	-	-0.01021	6.303e-01	-0.01101	6.707e-01	3.995e-02	2.409e-01	-0.06205	2.620e-01	0.04971	0.04312	0.04701	0.1128	0.04707	0.3644	0.04796	0.2573
ENSG00000132676.16	3.051e-05	4.728e-08	-	-	2.349e-02	3.794e-02	-0.009214	5.274e-01	2.275e-02	2.957e-01	-0.01227	7.230e-01	0.01497	0.2756	0.03726	0.01695	0.03804	0.2556	-0.01761	0.5158
ENSG00000132680.11	1.569e-05	3.432e-03	-	-	8.949e-03	3.875e-01	-0.02493	6.630e-02	-0.05918	2.575e-03	1.977e-02	5.071e-01	-0.02039	0.1072	-0.03503	0.02379	-0.009968	0.7296	-0.01291	0.5851
ENSG00000132681.17	-0.0002111	5.998e-01	-	-	8.267e-02	6.977e-01	1.097e-02	9.686e-01	-0.1123	8.018e-01	-0.4185	5.300e-01	0.2042	0.4744	0.4484	0.1557	0.3518	0.5808	0.5115	0.5269
ENSG00000132688.11	-5.953e-05	9.422e-01	-	-	-0.1886	2.459e-01	-0.4001	6.359e-02	-0.7931	1.726e-02	-0.003744	9.938e-01	-0.5292	0.01236	-0.3325	0.1327	-0.0742	0.8764	-0.309	0.4409
ENSG00000132694.18	-1.592e-05	9.821e-01	-	-	1.029e-02	6.009e-01	-0.07143	6.329e-03	-0.04242	2.578e-01	8.212e-02	1.640e-01	-0.03708	0.1461	-0.06813	0.01072	0.01186	0.836	-0.02957	0.5111
ENSG00000132704.16	4.163e-05	9.914e-01	-	-	-0.01326	8.587e-01	7.407e-02	4.212e-01	4.510e-01	2.410e-03	-0.03413	8.712e-01	0.06804	0.4602	0.07176	0.4796	0.4094	0.03967	-0.02718	0.8727
ENSG00000132716.19	1.015e-05	3.763e-01	-	-	8.347e-04	9.307e-01	-0.02409	3.163e-02	-0.01563	3.578e-01	-0.02793	2.962e-01	-0.01394	0.2361	0.004256	0.7455	-0.0086	0.7248	0.00606	0.7612
ENSG00000132718.9	3.190e-06	9.938e-01	-	-	-0.03423	2.692e-01	-0.08535	2.568e-02	-0.0592	3.235e-01	-0.02634	7.739e-01	-0.09599	0.01268	-0.112	0.01185	-0.127	0.1458	0.004036	0.9526
ENSG00000132740.8	-0.0001707	1.134e-04	-	-	5.460e-02	1.373e-01	-0.09218	5.398e-02	-0.08	2.574e-01	-0.1613	1.357e-01	-0.05618	0.2197	-0.00254	0.9625	0.01769	0.8616	0.06189	0.4532
ENSG00000132749.11	1.448e-05	9.595e-01	-	-	7.462e-02	2.884e-03	1.071e-01	6.925e-04	1.978e-01	3.224e-06	4.950e-02	4.600e-01	0.1319	1.052e-05	0.1111	0.001692	0.2446	0.0004341	0.1301	0.01341
ENSG00000132763.15	1.319e-05	9.552e-01	-	-	1.539e-02	6.311e-01	1.739e-01	4.078e-05	9.628e-02	1.324e-01	9.416e-02	3.342e-01	0.1302	0.001633	0.1197	0.009062	0.07964	0.4126	0.1561	0.0413
ENSG00000132768.14	4.110e-05	8.825e-01	-	-	-0.001087	9.574e-01	-0.03054	2.246e-01	-0.01563	6.846e-01	-0.04882	3.990e-01	-0.0002589	0.9914	-0.02603	0.3898	-0.1002	0.08835	0.04821	0.2989
ENSG00000132773.12	7.367e-06	6.425e-01	-	-	2.100e-02	2.352e-01	5.694e-02	1.647e-02	8.373e-02	1.399e-02	2.969e-02	5.805e-01	0.03782	0.08843	0.02382	0.368	0.05217	0.3083	0.05157	0.1999
ENSG00000132780.17	1.810e-05	3.167e-01	-	-	3.388e-02	4.692e-02	3.636e-02	6.555e-02	5.004e-02	8.277e-02	3.146e-02	4.862e-01	0.01497	0.4177	-0.02897	0.2276	0.14	0.004774	0.005379	0.883
ENSG00000132781.18	2.863e-06	9.931e-01	-	-	4.001e-02	1.666e-02	1.793e-02	3.716e-01	4.219e-02	1.727e-01	7.626e-02	9.380e-02	0.03662	0.0773	0.0587	0.01123	0.002822	0.9487	0.08292	0.01362
ENSG00000132792.19	-3.085e-05	8.939e-02	-	-	-0.02141	7.068e-02	-0.1845	7.127e-26	-0.16	1.693e-12	-0.2529	2.137e-13	-0.1428	3.784e-17	-0.1228	1.735e-11	-0.03601	0.2869	-0.207	6.804e-14
ENSG00000132801.7	2.536e-05	1.791e-01	-	-	3.543e-02	9.353e-02	1.141e-01	1.504e-05	1.128e-01	1.295e-03	-0.01563	7.808e-01	0.08277	0.0007374	0.0931	0.001289	0.1079	0.03584	0.01457	0.7404
ENSG00000132819.17	-3.605e-05	9.088e-01	-	-	-0.135	4.548e-02	-0.1315	1.092e-01	-0.06151	6.270e-01	-0.3627	5.781e-02	0.1229	0.1318	0.2491	0.008504	0.01907	0.9123	0.1582	0.2712
ENSG00000132823.11	8.314e-06	9.812e-01	-	-	5.250e-02	3.852e-03	6.601e-02	6.554e-03	1.143e-01	1.131e-03	1.054e-01	4.409e-02	0.0814	0.000267	0.08985	0.00112	0.08857	0.1077	-0.001134	0.9785
ENSG00000132824.14	-4.115e-05	9.356e-01	-	-	-0.0156	2.525e-01	-0.1688	2.854e-21	-0.107	4.190e-05	-0.1624	5.239e-05	-0.1094	3.086e-10	-0.09052	3.18e-06	0.0187	0.6246	-0.1304	1.788e-05
ENSG00000132825.7	2.311e-05	9.603e-01	-	-	5.437e-02	1.476e-03	2.034e-01	1.589e-20	2.296e-01	8.514e-13	3.522e-01	3.930e-13	0.1657	7.34e-14	0.1365	2.252e-08	0.1922	0.0006997	0.2359	1.201e-09
ENSG00000132842.13	1.615e-05	9.764e-01	-	-	2.345e-02	4.166e-02	5.927e-02	5.108e-05	5.557e-02	6.124e-03	1.086e-01	5.699e-04	0.0264	0.0409	0.02936	0.08494	0.004814	0.8764	0.04488	0.06582
ENSG00000132846.6	-3.312e-05	9.240e-01	-	-	6.440e-02	1.642e-01	1.144e-01	7.101e-02	8.360e-02	4.041e-01	2.937e-01	4.995e-02	0.1642	0.007205	0.1761	0.0137	0.2142	0.1565	-0.1322	0.272
ENSG00000132849.20	4.279e-05	9.204e-01	-	-	2.795e-02	1.886e-01	7.899e-02	3.219e-03	1.289e-01	1.916e-03	1.314e-01	3.008e-02	0.02403	0.3421	0.05197	0.07667	0.1066	0.07066	0.03947	0.4284
ENSG00000132854.19	-0.000315	3.074e-01	-	-	-0.1792	3.658e-01	-1.108	2.685e-04	-0.3162	5.248e-01	-1.241	1.217e-01	-0.4099	0.09739	-0.7992	0.007288	-0.2666	0.6924	-0.1791	0.751
ENSG00000132879.14	4.794e-05	8.798e-01	-	-	4.173e-02	1.082e-01	8.547e-02	1.845e-02	9.229e-02	7.535e-02	1.743e-01	2.765e-02	0.1143	0.001375	0.06666	0.08956	0.1469	0.05321	0.1319	0.02978
ENSG00000132881.12	-9.887e-05	1.837e-03	-	-	-0.05458	1.334e-01	-0.1405	4.834e-03	-0.2846	8.727e-05	-0.08319	4.514e-01	-0.204	3.742e-05	-0.1837	0.001068	-0.3204	0.003877	-0.2272	0.01175
ENSG00000132906.18	-3.27e-06	9.927e-01	-	-	8.842e-03	6.435e-01	-0.07189	4.287e-03	4.895e-02	1.884e-01	-0.04595	4.292e-01	-0.03815	0.1107	0.03466	0.2384	0.02829	0.6042	-0.06134	0.176
ENSG00000132912.12	-2.425e-05	1.044e-01	-	-	-0.03551	1.118e-02	-0.05557	6.758e-03	-0.05343	5.732e-02	-0.02407	6.039e-01	-0.01246	0.5201	-0.02126	0.3449	0.0285	0.5153	-0.01239	0.7187
ENSG00000132932.17	-5.934e-05	1.937e-01	-	-	4.047e-02	3.813e-01	5.022e-02	4.214e-01	-0.05995	5.039e-01	-0.01396	9.170e-01	0.06213	0.3197	0.1363	0.05292	0.1281	0.3451	-0.04179	0.7123
ENSG00000132938.20	-4.672e-05	6.950e-01	-	-	1.061e-01	2.247e-01	1.410e-01	2.294e-01	-0.2439	1.200e-01	1.827e-01	4.678e-01	-0.0838	0.4779	-0.08672	0.5307	0.02586	0.9189	0.4291	0.02647
ENSG00000132950.19	2.462e-06	7.446e-01	-	-	-0.003214	8.053e-01	1.895e-02	2.121e-01	3.369e-02	1.392e-01	3.761e-02	2.528e-01	0.01508	0.3019	0.02648	0.1717	0.05132	0.1346	0.0811	0.002947
ENSG00000132952.12	-4.71e-06	9.913e-01	-	-	-0.0009071	9.458e-01	1.459e-02	3.421e-01	2.386e-02	3.176e-01	-0.0224	5.248e-01	0.02843	0.04672	0.05688	0.008407	0.02177	0.5365	-0.006965	0.799
ENSG00000132953.16	-3.493e-06	8.058e-01	-	-	-0.02781	1.241e-02	-0.04119	3.273e-03	-0.01962	3.509e-01	-0.0004578	9.888e-01	-0.01065	0.4133	-0.008957	0.5854	-0.01535	0.6172	-0.007665	0.7611
ENSG00000132963.8	2.470e-05	9.502e-01	-	-	5.720e-02	3.972e-02	-0.1876	1.088e-07	-0.1843	4.880e-04	-0.2961	3.211e-04	-0.1125	0.0007828	-0.1127	0.003794	-0.04861	0.5343	-0.3062	1.699e-06
ENSG00000132964.12	-1.094e-05	6.840e-01	-	-	-0.06263	1.606e-02	-0.1428	9.306e-06	-0.07795	1.048e-01	-0.1695	2.820e-02	-0.05126	0.1082	-0.04554	0.2402	-0.02571	0.7164	-0.07397	0.1992
ENSG00000132965.9	-3.436e-06	9.913e-01	-	-	1.495e-01	2.456e-05	2.515e-01	2.562e-08	3.184e-01	5.850e-07	3.802e-01	7.445e-05	0.2157	3.129e-07	0.2765	5.967e-08	0.3281	0.0006584	0.1096	0.1458
ENSG00000132967.9	3.282e-05	1.969e-02	-	-	4.758e-02	1.394e-01	1.592e-01	4.767e-04	8.201e-02	2.016e-01	1.979e-01	4.835e-02	0.1027	0.01729	0.07141	0.1641	0.03699	0.6949	0.0992	0.212
ENSG00000132970.14	-3.921e-05	9.015e-01	-	-	-0.03308	6.733e-01	-0.1966	6.112e-02	-0.1604	3.102e-01	-0.4913	3.839e-02	-0.06439	0.5269	0.07915	0.4734	0.09481	0.6753	-0.4695	0.01136
ENSG00000132975.8	9.677e-05	8.819e-01	-	-	-0.07782	6.583e-01	-0.5495	2.448e-02	-0.4991	1.662e-01	-0.4658	4.263e-01	-0.4296	0.0627	-0.2618	0.2925	-0.06576	0.9054	-0.01673	0.9696
ENSG00000133019.11	-0.0001267	4.874e-01	-	-	5.392e-02	4.993e-01	8.568e-02	4.088e-01	1.782e-01	2.412e-01	-0.08337	7.364e-01	0.09797	0.3005	0.134	0.2319	0.03274	0.8894	0.09869	0.6095
ENSG00000133026.12	-1.491e-05	9.338e-01	-	-	-0.1377	1.306e-02	-0.1898	1.028e-02	-0.1759	8.919e-02	-0.1879	2.351e-01	-0.087	0.1924	-0.1012	0.2072	-0.05333	0.7333	-0.1203	0.3429
ENSG00000133027.18	-3.075e-05	9.326e-01	-	-	9.496e-04	9.732e-01	-0.04232	2.348e-01	-0.08013	1.449e-01	-0.137	9.472e-02	-0.02801	0.4153	-0.03681	0.3994	-0.05902	0.454	7.182e-05	0.9991
ENSG00000133028.12	1.091e-05	9.807e-01	-	-	1.474e-02	2.328e-01	-0.02297	1.473e-01	-0.034	1.109e-01	4.683e-04	9.886e-01	-0.004693	0.7262	-0.003657	0.8262	-0.02089	0.5151	-0.03493	0.1725
ENSG00000133030.21	7.759e-06	6.166e-01	-	-	2.579e-03	8.527e-01	5.720e-02	1.023e-03	-0.006312	8.114e-01	7.710e-02	4.979e-02	0.01102	0.508	-0.03228	0.09387	-0.02554	0.4993	0.05254	0.09634
ENSG00000133048.13	5.087e-05	9.010e-01	-	-	-0.01548	8.506e-01	-0.0737	4.606e-01	2.245e-01	1.209e-01	4.977e-02	8.247e-01	-0.0291	0.76	-0.04153	0.7227	-0.03655	0.866	-0.3366	0.06592
ENSG00000133055.9	6.607e-05	9.085e-01	-	-	-0.1371	2.516e-01	-0.01318	9.290e-01	-0.0008387	9.966e-01	-0.3209	2.990e-01	-0.01169	0.9389	-0.06225	0.71	0.421	0.159	-0.2716	0.2837
ENSG00000133056.13	-4.749e-05	9.439e-01	-	-	-0.0309	2.822e-01	-0.1036	6.451e-03	-0.1443	1.231e-02	-0.08501	3.382e-01	-0.06388	0.09429	-0.1043	0.01249	-0.2269	0.007947	-0.2069	0.002732
ENSG00000133059.17	-1.805e-05	2.368e-04	-	-	-0.008004	4.924e-01	-0.03754	7.779e-03	-0.0386	6.883e-02	-0.02887	3.857e-01	-0.06052	5.127e-06	-0.07799	1.82e-06	-0.02541	0.4513	-0.02138	0.3984
ENSG00000133063.16	1.235e-04	6.787e-01	-	-	1.203e-01	8.240e-03	2.151e-01	1.242e-04	2.915e-01	1.049e-04	1.920e-01	8.212e-02	0.151	0.002841	0.0562	0.3274	0.09297	0.4229	0.1762	0.0481
ENSG00000133065.11	-3.484e-05	3.809e-02	-	-	5.318e-02	9.304e-03	4.941e-02	7.058e-02	5.494e-02	1.922e-01	1.610e-02	7.821e-01	0.02652	0.3222	0.01204	0.682	0.0548	0.3462	0.103	0.02273
ENSG00000133067.17	-5.94e-05	6.640e-01	-	-	-0.0267	6.942e-01	-0.07606	3.992e-01	-0.1179	3.928e-01	-0.1379	5.092e-01	-0.1655	0.05862	-0.1878	0.0719	-0.1544	0.4352	0.177	0.2592
ENSG00000133069.17	4.311e-06	9.920e-01	-	-	-0.1145	1.151e-01	-0.349	3.406e-05	-0.2361	6.213e-02	2.107e-01	3.064e-01	-0.03164	0.7148	0.09109	0.33	-0.007111	0.9697	-0.2851	0.0615
ENSG00000133083.14	-0.0002392	7.837e-01	-	-	-0.1223	5.608e-01	-0.8097	4.232e-03	-0.4023	3.072e-01	4.013e-01	5.498e-01	-0.3493	0.1685	-0.5179	0.05842	0.1899	0.7707	0.2276	0.6498
ENSG00000133101.10	1.390e-04	6.495e-01	-	-	3.359e-04	9.977e-01	2.722e-02	8.562e-01	1.593e-01	4.366e-01	4.022e-01	2.397e-01	0.1181	0.4222	-0.02502	0.8832	-0.2879	0.3709	-0.614	0.02375
ENSG00000133103.17	-3.014e-05	6.034e-04	-	-	-0.001117	9.580e-01	4.655e-02	9.148e-02	7.651e-02	5.655e-02	6.846e-02	2.563e-01	0.03579	0.155	0.03016	0.3316	0.08632	0.1345	0.07652	0.1089
ENSG00000133104.14	1.013e-05	7.180e-01	-	-	-0.008373	7.397e-01	-0.01321	6.751e-01	-0.08669	6.584e-02	-0.05416	4.458e-01	-0.06192	0.03266	-0.02053	0.5618	-0.01443	0.8381	-0.07063	0.2105
ENSG00000133106.14	-2.739e-07	9.993e-01	-	-	8.137e-02	3.965e-01	5.843e-02	5.993e-01	-0.08297	6.065e-01	-0.07931	7.447e-01	0.03804	0.7184	-0.06088	0.6315	-0.009668	0.9678	0.29	0.1572
ENSG00000133111.3	-1.377e-06	9.964e-01	-	-	3.763e-04	9.828e-01	7.827e-03	7.193e-01	5.741e-02	8.190e-02	6.161e-02	2.139e-01	0.04835	0.0219	0.0305	0.2232	-0.007784	0.8723	0.04579	0.2303
ENSG00000133112.16	1.258e-05	9.851e-01	-	-	-0.06345	2.180e-02	-0.2373	7.685e-12	-0.2173	1.572e-05	-0.2482	1.573e-03	-0.1032	0.002763	-0.1606	2.865e-05	-0.07781	0.2853	-0.1354	0.02115
ENSG00000133114.18	-1.45e-05	4.001e-02	-	-	-0.01252	2.314e-01	-0.06249	4.922e-06	-0.05973	1.714e-03	1.688e-02	5.675e-01	-0.06489	9.054e-08	-0.03528	0.02648	-0.04149	0.1484	-0.05985	0.01142
ENSG00000133116.8	-2.167e-05	9.795e-01	-	-	1.475e-02	7.828e-01	-0.02889	6.739e-01	-0.1483	1.211e-01	-0.0542	7.011e-01	0.09139	0.1849	-0.09317	0.2222	0.1829	0.1848	0.04425	0.6845
ENSG00000133119.13	-1.291e-05	9.679e-01	-	-	-0.02933	1.551e-01	-0.117	9.226e-06	-0.1202	2.814e-03	-0.08346	1.730e-01	-0.0592	0.01784	-0.04393	0.1478	-0.05419	0.3663	-0.1645	0.0006717
ENSG00000133121.21	-1.049e-05	9.908e-01	-	-	3.614e-02	5.436e-01	-0.02841	7.255e-01	-0.08937	4.697e-01	9.142e-02	6.511e-01	0.01146	0.883	-0.004571	0.9608	0.05224	0.7761	-0.1912	0.1985
ENSG00000133131.15	1.845e-05	9.457e-01	-	-	6.099e-02	9.876e-03	8.133e-02	3.842e-03	1.097e-01	1.135e-02	1.624e-01	1.073e-02	0.08298	0.002285	0.05606	0.07979	0.1097	0.08054	0.07002	0.1865
ENSG00000133134.11	9.524e-05	5.897e-01	-	-	5.367e-02	2.158e-01	3.395e-02	5.499e-01	-0.03368	6.947e-01	1.048e-01	4.270e-01	0.09133	0.09311	0.04003	0.5172	-0.01396	0.9156	0.04186	0.7021
ENSG00000133138.20	2.155e-06	9.931e-01	-	-	-0.01612	6.911e-01	-0.08185	1.141e-01	-0.05458	4.736e-01	-0.07952	4.954e-01	-0.08598	0.08308	-0.07198	0.2105	0.04463	0.7107	-0.04439	0.6389
ENSG00000133142.17	2.025e-05	9.450e-01	-	-	3.193e-02	3.433e-01	-0.06545	1.269e-01	-0.02702	6.657e-01	-0.06454	5.072e-01	-0.05746	0.1618	-0.09073	0.04716	0.1437	0.114	-0.2219	0.003125
ENSG00000133169.6	-7.561e-05	7.299e-01	-	-	1.387e-01	2.600e-01	2.469e-01	9.855e-02	6.303e-01	4.561e-03	-0.2232	5.209e-01	0.1273	0.3746	0.0741	0.6625	0.316	0.3465	0.5955	0.03054
ENSG00000133193.12	-2.844e-05	8.940e-01	-	-	-0.1029	6.407e-02	-0.1677	1.850e-02	-0.2014	4.594e-02	-0.1077	4.980e-01	-0.007987	0.9062	0.0915	0.2305	-0.0002549	0.9986	-0.08736	0.4728
ENSG00000133195.11	-7.604e-06	9.882e-01	-	-	-0.05775	1.635e-02	-0.2331	6.905e-14	-0.22	5.353e-06	-0.2739	1.221e-04	-0.1644	5.207e-08	-0.2098	3.873e-10	-0.154	0.03225	-0.06495	0.2554
ENSG00000133216.16	-8.986e-05	9.484e-01	-	-	-0.0733	2.710e-01	-0.3059	3.556e-04	-0.1382	2.657e-01	-0.04152	8.289e-01	-0.2002	0.01956	-0.2671	0.005688	-0.1859	0.2972	0.01531	0.9197
ENSG00000133226.17	9.533e-06	5.121e-02	-	-	-0.004601	6.688e-01	2.549e-04	9.846e-01	1.766e-02	3.669e-01	-0.03522	2.253e-01	0.02278	0.06011	0.008571	0.5694	0.05411	0.03798	0.0003487	0.9869
ENSG00000133243.10	5.885e-05	4.280e-07	-	-	3.630e-02	1.203e-01	1.384e-01	1.472e-06	8.982e-02	3.302e-02	1.921e-01	4.977e-03	0.1152	1.92e-05	0.121	0.0003805	0.08161	0.1996	-0.01447	0.772
ENSG00000133246.12	-7.706e-05	9.085e-01	-	-	-0.02534	4.184e-01	-0.1187	3.517e-03	-0.1624	2.730e-03	-0.1452	9.566e-02	-0.1643	3.938e-05	-0.1258	0.004942	-0.1094	0.1913	-0.1555	0.01628
ENSG00000133247.14	-0.000113	6.648e-01	-	-	-0.00395	9.060e-01	-0.06435	1.294e-01	-0.1019	9.861e-02	-0.1498	1.367e-01	-0.1618	8.92e-05	-0.1464	0.0019	-0.2458	0.007217	-0.01699	0.8263
ENSG00000133250.14	-6.106e-05	6.398e-01	-	-	-0.04567	3.068e-01	-0.1571	5.001e-03	-0.01278	8.764e-01	-0.2499	4.852e-02	-0.01656	0.7552	0.07303	0.2431	-0.169	0.1594	-0.2708	0.007458
ENSG00000133256.12	-1.861e-05	9.288e-01	-	-	1.354e-02	6.255e-01	-0.0435	2.186e-01	-0.01418	7.807e-01	-0.06618	4.180e-01	-0.04423	0.1705	-0.06982	0.08199	0.0309	0.6949	-0.01173	0.8545
ENSG00000133265.11	4.742e-06	9.850e-01	-	-	-0.05701	2.940e-02	-0.0619	6.624e-02	-0.1086	2.948e-02	3.199e-02	6.687e-01	-0.1447	5.59e-06	-0.1152	0.005201	-0.2417	0.001842	-0.008208	0.8896
ENSG00000133275.16	1.834e-05	3.190e-01	-	-	1.342e-02	3.832e-01	1.273e-01	1.810e-10	8.357e-02	5.540e-03	1.269e-01	3.736e-03	0.05408	0.005637	0.03484	0.1048	-0.0137	0.7387	0.2103	9.561e-10
ENSG00000133302.13	-1.234e-05	9.744e-01	-	-	-0.04132	5.944e-02	-0.02787	3.219e-01	-0.05612	1.480e-01	-0.007252	9.045e-01	-0.1091	3.178e-05	-0.09552	0.002538	0.05454	0.351	0.09487	0.04869
ENSG00000133313.15	-1.52e-05	9.794e-01	-	-	-0.02885	1.628e-01	-0.1308	6.723e-08	-0.1189	5.637e-04	-0.1422	5.605e-03	-0.1129	4.102e-07	-0.09227	0.005507	-0.0372	0.4561	-0.1429	0.0005772
ENSG00000133315.11	-8.936e-07	9.798e-01	-	-	-0.07407	4.510e-02	-0.1415	1.528e-03	-0.1409	3.337e-02	-0.02378	8.139e-01	-0.1814	3.752e-05	-0.199	0.0001342	-0.2039	0.0427	-0.02417	0.7692
ENSG00000133316.15	1.024e-05	6.643e-01	-	-	-0.01082	5.520e-01	-0.06143	1.013e-02	-0.08667	1.157e-02	-0.05179	3.291e-01	-0.06787	0.002517	-0.0577	0.02015	-0.06573	0.1849	-0.01376	0.7362
ENSG00000133317.14	-2.905e-05	8.953e-01	-	-	-0.09789	1.077e-01	-0.1186	1.188e-01	2.342e-02	8.352e-01	-0.4185	1.204e-02	-0.1395	0.05284	-0.2399	0.003405	0.003368	0.9838	-0.2843	0.03297
ENSG00000133318.14	1.511e-05	9.777e-01	-	-	5.740e-02	1.366e-03	1.046e-01	2.224e-06	1.839e-01	4.171e-09	1.748e-01	6.270e-04	0.1463	1.5e-12	0.1316	2.201e-07	0.2001	3.12e-05	0.06865	0.06509
ENSG00000133321.11	6.150e-07	9.988e-01	-	-	6.714e-02	2.586e-02	-0.06283	7.612e-02	-0.04122	4.437e-01	-0.003685	9.652e-01	-0.06847	0.03538	-0.04357	0.3045	-0.1557	0.04729	-0.05669	0.401
ENSG00000133392.18	-8.463e-06	9.817e-01	-	-	-0.1141	3.343e-01	-0.3015	7.116e-02	-0.3745	1.152e-01	-0.3285	3.914e-01	-0.1508	0.3177	-0.3621	0.05202	-0.3874	0.3016	0.1184	0.6884
ENSG00000133393.13	-1.036e-05	6.533e-01	-	-	-0.03184	4.942e-02	1.513e-02	4.649e-01	9.402e-03	7.547e-01	4.870e-02	3.031e-01	0.009163	0.6693	-0.02828	0.286	0.05084	0.2919	0.01056	0.7752
ENSG00000133398.4	-6.2e-06	5.672e-01	-	-	6.017e-02	6.339e-04	8.225e-02	4.273e-04	1.282e-01	1.020e-04	1.692e-01	7.388e-04	0.1081	2.629e-06	0.117	3.176e-06	0.1824	0.0001502	0.1174	0.002282
ENSG00000133401.16	-7.132e-05	4.191e-01	-	-	-0.002946	9.567e-01	3.773e-02	6.041e-01	8.612e-02	4.192e-01	2.333e-01	1.741e-01	-0.002831	0.9683	0.06339	0.4108	-0.1603	0.3147	-0.1541	0.2506
ENSG00000133422.13	-7.765e-05	1.165e-04	-	-	-0.01675	3.229e-01	-0.1442	7.092e-09	-0.06431	6.711e-02	-0.2353	3.717e-07	-0.0616	0.007442	-0.05338	0.04171	0.01009	0.8225	-0.1137	0.004773
ENSG00000133424.20	-5.033e-05	9.840e-01	-	-	2.643e-02	6.559e-01	2.044e-01	1.712e-02	7.230e-02	5.506e-01	1.362e-01	4.611e-01	0.1861	0.02034	0.2776	0.002369	-0.08964	0.5987	0.07262	0.6009
ENSG00000133454.15	-0.0002004	2.398e-01	-	-	-0.265	3.430e-02	-0.3138	5.527e-02	-0.3721	1.312e-01	-1.153	2.119e-03	-0.187	0.2442	-0.03091	0.8659	-0.7245	0.03443	0.001729	0.9952
ENSG00000133460.19	2.774e-05	8.999e-01	-	-	2.083e-02	4.474e-01	9.243e-03	7.958e-01	7.169e-02	1.744e-01	-0.03654	6.420e-01	0.003568	0.9124	0.02752	0.4762	0.1767	0.01949	-0.06406	0.2969
ENSG00000133466.14	2.927e-05	9.220e-01	-	-	6.942e-02	9.551e-03	9.183e-02	5.469e-03	7.712e-02	1.146e-01	7.285e-02	3.312e-01	0.05388	0.1066	0.1003	0.00631	0.1117	0.1454	0.1196	0.04479
ENSG00000133477.17	3.221e-06	9.846e-01	-	-	-0.08581	1.996e-01	-0.09949	2.810e-01	1.732e-02	8.901e-01	-0.2917	1.632e-01	-0.06983	0.3931	0.03152	0.7356	0.1775	0.3887	-0.2189	0.1896
ENSG00000133488.15	-6.772e-05	8.905e-01	-	-	-0.1546	5.928e-02	-0.3877	1.620e-04	-0.1875	2.257e-01	-0.3964	7.508e-02	-0.1329	0.1632	0.1443	0.2019	0.03263	0.8793	-0.1239	0.4807
ENSG00000133561.15	3.783e-06	9.958e-01	-	-	1.575e-02	4.170e-01	3.555e-02	1.300e-01	-0.002737	9.410e-01	9.380e-02	1.125e-01	0.01477	0.4875	0.01754	0.5246	-0.04645	0.4094	0.08998	0.04473
ENSG00000133574.10	6.416e-06	9.927e-01	-	-	2.411e-02	2.992e-01	-0.01168	6.891e-01	-0.0633	1.707e-01	-0.05068	5.007e-01	-0.0005216	0.9842	0.02928	0.4081	-0.0603	0.3813	0.005351	0.9242
ENSG00000133597.11	1.048e-04	7.408e-19	-	-	2.833e-02	1.657e-01	6.698e-02	2.057e-02	4.605e-02	2.276e-01	1.281e-01	2.151e-02	0.07165	0.007164	0.04059	0.1899	0.07617	0.172	0.09834	0.01846
ENSG00000133606.11	-5.445e-05	8.262e-01	-	-	-0.2053	9.609e-04	-0.2902	9.494e-04	-0.2876	1.371e-02	-0.3289	7.021e-02	-0.1057	0.1657	-0.01256	0.8818	-0.1859	0.2511	-0.257	0.05549
ENSG00000133612.19	2.232e-05	9.753e-01	-	-	-0.002115	9.323e-01	-0.03798	2.061e-01	-0.1456	1.146e-03	4.169e-02	5.388e-01	-0.05099	0.1078	-0.1254	0.0002426	-0.08653	0.2008	0.004566	0.9323
ENSG00000133619.17	4.223e-06	8.882e-01	-	-	1.858e-02	5.958e-01	-0.02906	5.243e-01	-0.08753	2.244e-01	1.099e-01	3.034e-01	-0.1167	0.01266	-0.1344	0.0157	-0.03565	0.7438	-0.1261	0.1482
ENSG00000133624.13	-1.665e-06	9.970e-01	-	-	-0.006272	6.945e-01	-0.02434	2.509e-01	-0.0714	2.164e-02	-0.02071	6.758e-01	-0.04375	0.02948	-0.0328	0.1428	-0.04651	0.3215	0.04072	0.2606
ENSG00000133627.18	2.245e-05	1.325e-01	-	-	2.046e-02	3.221e-01	3.811e-02	1.381e-01	1.348e-02	7.342e-01	-0.02224	7.102e-01	0.03464	0.1891	0.03051	0.2896	-0.0257	0.6583	0.05601	0.2283
ENSG00000133639.6	1.150e-05	9.847e-01	-	-	2.739e-02	1.953e-01	-0.0797	9.769e-04	-0.05398	1.350e-01	-0.09175	1.157e-01	-0.071	0.001449	-0.09458	0.000725	0.01282	0.7997	-0.04686	0.2732
ENSG00000133641.18	-2.474e-05	8.839e-01	-	-	-0.09519	2.371e-04	-0.1795	4.152e-08	-0.1973	1.149e-04	-0.1782	2.784e-02	-0.1241	9.708e-05	-0.1346	0.0003525	-0.0528	0.4779	-0.04182	0.4963
ENSG00000133657.15	-2.831e-06	9.962e-01	-	-	-0.02952	7.851e-02	-0.06598	2.420e-03	-0.08169	1.006e-02	-0.09063	4.957e-02	-0.07315	0.0004174	-0.1231	3.754e-08	-0.001296	0.9769	-0.01162	0.7496
ENSG00000133661.16	-0.0001373	8.302e-01	-	-	-0.02197	7.990e-01	1.147e-01	2.862e-01	-0.2134	1.893e-01	-0.09671	7.036e-01	0.05722	0.5984	0.02939	0.8249	-0.2055	0.3893	-0.1122	0.5697
ENSG00000133678.14	-3.387e-05	9.086e-01	-	-	-0.01927	3.810e-01	-0.02607	4.316e-01	-0.01419	7.369e-01	-0.08867	1.557e-01	0.0308	0.2867	0.07733	0.02897	0.06246	0.3145	-0.09616	0.06087
ENSG00000133687.16	-0.0003399	7.198e-01	-	-	1.267e-01	2.675e-01	2.076e-01	1.621e-01	3.598e-01	8.952e-02	2.565e-01	4.326e-01	0.2596	0.09053	0.529	0.0007814	0.02021	0.9459	-0.2124	0.4094
ENSG00000133703.12	-3.165e-05	1.336e-01	-	-	-0.0358	4.024e-02	-0.1017	2.700e-06	-0.1046	1.511e-03	-0.142	2.793e-03	-0.07764	0.0001845	-0.09203	0.0003341	-0.06988	0.1381	-0.1031	0.006655
ENSG00000133704.10	-1.986e-05	7.574e-05	-	-	-0.01406	2.636e-01	-0.07854	1.680e-07	-0.06561	5.220e-03	-0.05539	1.178e-01	-0.0812	1.613e-08	-0.08961	7.069e-08	-0.02648	0.444	-0.07047	0.0109
ENSG00000133706.18	1.544e-06	9.111e-01	-	-	-0.01995	1.236e-01	-0.05041	2.634e-03	-0.07042	6.888e-03	-0.02093	6.006e-01	-0.03864	0.01764	-0.04493	0.01719	0.01076	0.7864	-0.0002208	0.9942
ENSG00000133731.10	-3.45e-05	9.301e-01	-	-	2.900e-03	8.412e-01	-0.06948	2.917e-04	-0.06789	1.352e-02	-0.06861	1.062e-01	-0.07355	5.901e-05	-0.08697	4.114e-05	0.03628	0.3784	-0.05348	0.105
ENSG00000133739.16	-2.19e-05	9.312e-01	-	-	-0.09694	1.329e-02	-0.07452	1.424e-01	-0.07215	3.401e-01	1.597e-03	9.891e-01	-0.1136	0.02072	-0.004812	0.9412	-0.1353	0.2246	-0.007991	0.9302
ENSG00000133740.11	-9.29e-06	9.946e-01	-	-	9.866e-03	8.404e-01	5.887e-02	3.280e-01	2.833e-01	3.287e-03	-0.0833	5.627e-01	0.1053	0.08424	0.08746	0.1953	0.278	0.04106	-0.05571	0.6236
ENSG00000133742.13	-1.74e-05	9.650e-01	-	-	-0.1726	6.352e-02	-0.246	5.378e-02	-0.2016	2.554e-01	-0.2135	4.421e-01	-0.0241	0.8396	0.1564	0.2715	0.1869	0.5005	-0.08099	0.7227
ENSG00000133773.12	2.305e-05	6.060e-03	-	-	2.681e-02	7.213e-02	4.309e-02	3.069e-02	3.620e-02	2.036e-01	3.330e-03	9.365e-01	0.01022	0.5675	0.005601	0.8051	-0.04604	0.2373	-0.02157	0.5154
ENSG00000133789.15	-5.373e-06	9.961e-01	-	-	-0.04029	2.877e-01	-0.03231	4.902e-01	8.379e-02	2.304e-01	-0.05617	6.102e-01	-0.02562	0.5685	-0.0404	0.459	0.1865	0.07821	-0.1618	0.06322
ENSG00000133794.18	7.576e-06	9.875e-01	-	-	3.597e-02	5.117e-02	2.748e-02	2.517e-01	3.783e-02	2.934e-01	1.917e-02	7.218e-01	-0.02332	0.3475	-0.003096	0.9107	-0.05155	0.331	0.07237	0.08315
ENSG00000133800.9	6.390e-05	7.930e-01	-	-	6.764e-02	2.189e-01	8.737e-02	2.281e-01	3.061e-01	4.273e-03	3.908e-01	1.241e-02	0.09732	0.1527	-0.03492	0.6636	0.166	0.3017	0.02029	0.8734
ENSG00000133805.15	-2.293e-06	9.959e-01	-	-	-0.01123	5.937e-01	3.734e-02	1.858e-01	9.770e-02	1.795e-02	2.180e-02	7.205e-01	0.05583	0.02724	0.07631	0.01037	-0.01275	0.8266	0.04423	0.355
ENSG00000133812.15	4.791e-06	9.947e-01	-	-	1.049e-02	5.003e-01	9.791e-02	2.493e-07	1.147e-02	6.829e-01	2.216e-03	9.595e-01	0.08268	1.339e-05	0.06126	0.005767	0.07953	0.058	0.1499	9.311e-06
ENSG00000133816.15	2.006e-05	9.503e-01	-	-	-0.09976	8.306e-03	-0.1136	1.824e-02	-0.1441	4.788e-02	-0.06712	5.303e-01	-0.09605	0.04701	-0.03215	0.5462	-0.1494	0.1337	-0.1457	0.07571
ENSG00000133818.14	2.042e-05	9.568e-01	-	-	1.154e-02	7.412e-01	6.465e-02	1.511e-01	7.087e-02	2.960e-01	1.543e-01	1.203e-01	0.01063	0.7923	-0.03825	0.4389	0.00437	0.9642	0.08183	0.3151
ENSG00000133835.16	9.577e-06	9.853e-01	-	-	-0.03429	8.318e-02	-0.09977	2.050e-05	-0.0576	1.268e-01	-0.1112	5.465e-02	-0.08876	8.778e-05	-0.08386	0.002137	0.1114	0.05731	-0.06133	0.1867
ENSG00000133858.16	9.952e-06	4.198e-01	-	-	-0.003662	6.933e-01	5.793e-02	3.129e-06	6.340e-02	4.633e-05	7.695e-02	5.692e-04	0.05599	2.301e-07	0.04532	0.0001507	0.05359	0.01435	0.09322	1.118e-07
ENSG00000133863.8	1.561e-04	8.512e-01	-	-	-0.195	2.544e-01	-0.4874	1.856e-02	-0.5435	9.632e-02	-0.3358	5.191e-01	-0.3544	0.09924	-0.4181	0.06538	0.07155	0.8851	-0.09134	0.818
ENSG00000133872.14	8.249e-06	6.282e-01	-	-	3.626e-02	1.524e-02	-0.02412	2.210e-01	2.094e-02	5.033e-01	-0.08841	2.572e-02	-0.006419	0.7418	-0.0002909	0.9898	0.00653	0.8706	-0.09652	0.003937
ENSG00000133874.2	3.634e-05	1.273e-02	-	-	-0.002391	9.220e-01	-0.02595	4.318e-01	3.879e-02	4.181e-01	7.704e-02	3.231e-01	0.01792	0.5726	0.03161	0.3907	-0.002402	0.9731	-0.1032	0.07425
ENSG00000133884.10	-2.193e-05	9.569e-01	-	-	6.521e-03	6.441e-01	-0.05923	3.002e-03	2.545e-02	3.852e-01	-0.1141	4.151e-03	-0.0235	0.2392	0.01697	0.41	0.03119	0.4107	-0.1123	0.0002153
ENSG00000133895.15	-6.342e-05	4.428e-05	-	-	-0.03604	1.039e-01	-0.06925	1.447e-02	-0.07526	8.055e-02	-0.06232	3.443e-01	-0.09641	0.0001987	-0.1119	0.0005005	-0.09103	0.1535	-0.0505	0.3144
ENSG00000133935.7	2.450e-05	1.330e-01	-	-	4.805e-02	2.844e-02	1.135e-01	7.829e-05	1.676e-01	3.719e-05	1.617e-01	1.193e-02	0.1396	8.537e-08	0.1424	2.537e-05	0.07835	0.223	0.1192	0.02046
ENSG00000133937.4	1.343e-04	7.572e-01	-	-	-0.1041	4.206e-01	-0.01904	9.092e-01	-0.163	4.798e-01	-0.04249	9.076e-01	0.09624	0.529	0.04179	0.8159	-0.9416	0.01232	0.3524	0.1888
ENSG00000133943.20	4.595e-05	7.062e-02	-	-	1.577e-02	4.812e-01	2.399e-04	9.936e-01	9.753e-03	8.076e-01	6.160e-02	3.225e-01	-0.07942	0.006528	0.006705	0.8378	-0.1284	0.03395	-0.06939	0.1618
ENSG00000133958.13	-7.81e-05	8.544e-01	-	-	-0.02354	8.583e-01	-0.2499	1.384e-01	-0.2298	3.915e-01	-1.821	8.431e-04	-0.324	0.05039	-0.2585	0.1757	-0.0216	0.9587	0.04234	0.8945
ENSG00000133961.20	2.111e-05	9.702e-01	-	-	2.760e-02	1.876e-02	-0.003414	8.206e-01	-0.006739	7.651e-01	-0.006698	8.488e-01	0.00647	0.6818	-0.01602	0.3465	0.01499	0.6513	-0.01102	0.6826
ENSG00000133962.8	7.234e-05	8.365e-01	-	-	-0.01378	8.270e-01	1.115e-01	2.470e-01	-0.09434	4.450e-01	-0.2918	1.240e-01	0.1462	0.1254	-0.04849	0.5864	-0.04343	0.8121	0.1424	0.3362
ENSG00000133980.5	-7.277e-05	9.292e-01	-	-	-0.05793	7.731e-01	-1.105	6.794e-04	-0.8965	4.831e-02	-1.208	9.521e-02	-0.7512	0.006541	-1.108	0.0002571	-0.5579	0.4016	-0.5443	0.3335
ENSG00000133983.16	5.605e-05	9.192e-01	-	-	2.304e-02	4.765e-01	7.004e-02	1.149e-01	1.032e-01	1.116e-01	9.807e-02	2.937e-01	0.1121	0.006482	0.08387	0.08953	0.1688	0.05901	-0.03525	0.6408
ENSG00000133985.3	3.222e-05	5.357e-01	-	-	3.499e-02	4.238e-01	8.144e-02	1.347e-01	1.697e-01	3.884e-02	-0.007465	9.486e-01	0.03116	0.5203	0.02689	0.6412	0.2719	0.01439	-0.1096	0.2319
ENSG00000133997.11	4.725e-06	9.912e-01	-	-	1.668e-02	1.624e-01	6.536e-02	2.551e-05	5.846e-02	8.190e-03	6.730e-02	6.303e-02	0.05459	0.0001041	0.08049	2.742e-06	0.06042	0.06661	0.02614	0.3348
ENSG00000134001.14	1.482e-06	9.975e-01	-	-	-0.02178	6.365e-02	-0.06721	1.670e-06	-0.08017	2.152e-04	-0.09425	5.047e-03	-0.05745	1.95e-05	-0.05521	0.0005436	-0.04795	0.1339	-0.09193	0.0002976
ENSG00000134007.5	8.667e-06	9.744e-01	-	-	-0.004095	8.998e-01	-0.01388	7.110e-01	-0.01922	7.421e-01	5.668e-02	5.175e-01	-0.06824	0.07983	-0.04467	0.3038	0.04385	0.6021	-0.05536	0.419
ENSG00000134013.16	-3.343e-05	7.843e-01	-	-	-0.02296	5.941e-01	-0.03803	5.013e-01	-0.02314	7.810e-01	-0.1612	2.132e-01	-0.01303	0.8159	0.06093	0.3395	-0.03102	0.7983	-0.215	0.03769
ENSG00000134014.17	-2.615e-06	9.950e-01	-	-	-0.01713	3.362e-01	-0.09662	1.154e-05	-0.07016	2.457e-02	-0.06662	1.467e-01	-0.08478	1.354e-05	-0.05549	0.02012	-0.07826	0.07396	-0.03069	0.4137
ENSG00000134028.14	7.768e-05	8.692e-01	-	-	-0.05072	5.806e-01	5.795e-02	6.016e-01	-0.05607	7.298e-01	9.110e-02	7.140e-01	0.02849	0.7911	-0.1178	0.3555	0.348	0.1378	0.1178	0.5378
ENSG00000134030.14	-6.618e-05	9.057e-01	-	-	-0.06237	4.838e-02	-0.1234	1.268e-03	-0.2349	1.574e-05	-0.1869	2.342e-02	-0.1789	1.734e-06	-0.213	1.219e-06	-0.02877	0.7197	-0.09866	0.1228
ENSG00000134042.13	1.448e-04	5.584e-01	-	-	-0.01145	9.368e-01	-0.3656	5.658e-02	-0.6495	2.271e-02	-0.2666	5.612e-01	-0.1486	0.4017	-0.216	0.302	-0.4539	0.3085	-0.06635	0.8454
ENSG00000134046.12	-2.099e-07	9.998e-01	-	-	1.685e-02	3.307e-01	1.599e-01	1.193e-12	9.962e-02	5.532e-04	1.715e-01	1.594e-04	0.1115	1.162e-07	0.08152	0.0002739	0.1104	0.007346	0.1759	2.599e-07
ENSG00000134049.6	-1.751e-05	9.688e-01	-	-	-0.002574	8.602e-01	-0.08199	2.266e-05	-0.06983	1.441e-02	-0.1503	6.614e-04	-0.06808	0.0001356	-0.07497	0.000552	-0.04845	0.2535	-0.06239	0.07511
ENSG00000134056.12	4.243e-05	8.781e-04	-	-	1.701e-02	4.185e-01	-0.0314	2.131e-01	-0.08985	2.067e-02	-0.03685	5.307e-01	-0.01402	0.5739	-0.00902	0.7613	-0.03159	0.5716	-0.08846	0.04943
ENSG00000134057.15	-3.505e-05	5.621e-01	-	-	-0.03264	5.309e-01	-0.1922	2.844e-03	-0.0699	4.360e-01	-0.1014	4.793e-01	-0.05545	0.3505	-0.1078	0.1182	0.06377	0.6466	-0.1429	0.1807
ENSG00000134058.12	1.211e-05	2.275e-01	-	-	3.617e-02	8.128e-03	5.303e-02	4.141e-03	8.402e-02	1.268e-03	3.461e-02	3.893e-01	0.06102	0.0004577	0.1027	2.732e-06	0.02589	0.5002	0.02383	0.4428
ENSG00000134061.5	-4.508e-05	9.725e-01	-	-	-0.0842	7.353e-02	-0.01401	8.072e-01	9.041e-02	2.912e-01	6.292e-02	6.279e-01	0.09074	0.1027	0.1308	0.03859	0.1858	0.1434	-0.2565	0.01268
ENSG00000134070.5	-3.458e-05	8.543e-01	-	-	4.931e-02	6.499e-02	4.378e-02	1.863e-01	1.322e-01	2.811e-03	-0.0535	4.360e-01	0.04034	0.2083	0.09502	0.008636	0.06908	0.3066	0.1189	0.0355
ENSG00000134072.11	-1.445e-05	9.890e-01	-	-	-0.08443	2.959e-02	2.342e-02	6.372e-01	-0.02166	7.735e-01	-0.1235	2.705e-01	-0.0392	0.4113	-0.08011	0.1517	0.06845	0.5586	0.00551	0.9504
ENSG00000134077.16	-1.836e-05	4.310e-02	-	-	6.406e-03	6.829e-01	-0.047	1.878e-02	-0.03748	2.405e-01	-0.00787	8.673e-01	-0.01504	0.4453	-0.02142	0.3488	0.007966	0.8627	-0.06353	0.07955
ENSG00000134086.7	-1.771e-06	8.838e-01	-	-	-0.002847	7.900e-01	4.923e-02	4.060e-04	2.639e-02	2.164e-01	6.706e-02	3.972e-02	0.04607	0.0005319	0.05232	0.001563	0.0422	0.1694	0.07651	0.001368
ENSG00000134107.5	-2.827e-05	9.409e-01	-	-	-0.03025	3.057e-01	-0.03669	3.602e-01	1.057e-01	5.979e-02	-0.188	3.011e-02	0.00616	0.8695	0.01002	0.8252	0.03855	0.6576	-0.1392	0.04156
ENSG00000134108.13	-2.402e-06	9.959e-01	-	-	-0.02465	6.148e-02	-0.01749	2.987e-01	1.010e-02	6.878e-01	3.518e-02	3.398e-01	-0.003219	0.8314	-0.0112	0.5572	0.04426	0.216	0.01414	0.6336
ENSG00000134109.11	5.204e-06	9.924e-01	-	-	4.004e-02	8.780e-03	1.382e-02	4.790e-01	6.798e-02	6.577e-03	3.563e-02	3.471e-01	0.03986	0.01821	0.04162	0.04385	0.06087	0.1077	-0.008978	0.7639
ENSG00000134121.10	-7.334e-05	9.522e-01	-	-	6.453e-02	4.479e-01	3.795e-01	1.109e-03	-0.001782	9.907e-01	9.605e-02	6.748e-01	0.1636	0.1333	0.3054	0.008676	0.4738	0.03103	0.22	0.2669
ENSG00000134138.20	-4.433e-05	7.240e-01	-	-	-0.0938	2.645e-01	-0.0208	8.490e-01	-0.005825	9.707e-01	-0.3259	2.146e-01	-0.06497	0.5313	-0.09191	0.4609	-0.04075	0.8636	-0.2945	0.1334
ENSG00000134146.12	-4.126e-05	9.027e-01	-	-	-0.03003	1.042e-01	-0.06351	1.122e-02	-0.07187	4.334e-02	-0.1228	1.913e-02	-0.04201	0.07792	-0.02091	0.434	-0.06076	0.2408	-0.07704	0.06338
ENSG00000134152.11	8.050e-06	9.870e-01	-	-	5.951e-03	8.221e-01	3.186e-02	2.847e-01	-0.05129	2.774e-01	-0.007494	9.152e-01	-0.01831	0.5462	-0.03375	0.344	0.03479	0.6199	0.1474	0.00749
ENSG00000134153.10	2.596e-05	9.437e-01	-	-	4.255e-02	9.238e-03	7.617e-02	3.256e-04	1.294e-01	2.047e-05	2.456e-02	5.841e-01	0.08516	2.977e-05	0.09364	0.0001045	0.1039	0.01444	0.04098	0.2582
ENSG00000134160.13	-0.000216	4.608e-01	-	-	-0.02072	9.062e-01	-0.09922	6.588e-01	-0.02406	9.452e-01	-0.06842	9.047e-01	-0.1651	0.4583	-0.06664	0.7872	0.07053	0.8952	0.2252	0.5758
ENSG00000134184.13	1.397e-04	9.572e-01	-	-	-0.6389	5.373e-01	1.639e-01	8.891e-01	6.006e-01	7.164e-01	4.149e-02	9.872e-01	-0.4265	0.7488	0.08132	0.9517	-0.1337	0.9567	-0.213	0.9176
ENSG00000134186.12	-3.192e-06	9.952e-01	-0.0002209	9.921e-01	2.243e-03	8.614e-01	-0.02677	8.230e-02	-0.05264	1.693e-02	-0.03386	2.914e-01	-0.05122	0.0007025	-0.01864	0.2761	0.0137	0.6683	0.03548	0.1815
ENSG00000134198.10	-9.863e-06	9.824e-01	-	-	4.078e-03	9.138e-01	7.281e-02	1.391e-01	-0.01597	8.259e-01	-0.00366	9.720e-01	0.04263	0.3493	0.04387	0.4384	-0.1677	0.09618	-0.08284	0.3187
ENSG00000134201.12	-8.6e-05	6.808e-01	-	-	-0.01579	8.859e-01	-0.05538	6.987e-01	2.318e-01	2.650e-01	-0.07476	8.212e-01	0.2427	0.07337	0.08251	0.6022	0.2096	0.4736	-0.02538	0.9218
ENSG00000134202.11	1.256e-04	6.774e-01	-	-	1.745e-01	7.960e-02	3.046e-01	2.034e-02	2.562e-01	1.954e-01	3.100e-01	3.003e-01	0.1791	0.1809	0.2117	0.1615	0.1047	0.7207	-0.1631	0.5159
ENSG00000134207.16	1.228e-04	8.051e-01	-	-	-0.1203	3.811e-01	-0.4742	8.706e-03	4.311e-02	8.735e-01	-0.1847	6.916e-01	-0.2854	0.1082	-0.3598	0.08548	0.2731	0.4946	-0.4451	0.2088
ENSG00000134215.16	2.522e-05	9.583e-01	-	-	6.746e-02	3.631e-04	2.082e-01	6.590e-17	2.433e-01	5.350e-12	2.635e-01	6.103e-07	0.1663	2.117e-12	0.132	1.394e-07	0.1953	0.0003127	0.2827	1.212e-11
ENSG00000134216.19	-8.704e-05	8.915e-01	-	-	-0.1666	4.691e-01	-0.5265	7.097e-02	-0.2258	6.104e-01	-1.67	3.305e-02	-0.2015	0.4673	-0.6524	0.03767	-0.09019	0.8913	-0.3255	0.5482
ENSG00000134222.16	-9.338e-07	9.982e-01	-	-	-0.03839	2.338e-01	-0.06124	1.584e-01	-0.07036	2.415e-01	-0.02385	8.001e-01	-0.02062	0.608	0.03813	0.4477	-0.08491	0.337	-0.01354	0.8535
ENSG00000134242.16	-3.361e-05	9.391e-01	-	-	-0.02206	3.906e-01	-0.1322	1.456e-05	-0.04402	3.505e-01	-0.1889	8.292e-03	-0.11	9.62e-05	-0.1255	0.0002859	-0.0686	0.3099	-0.07305	0.1797
ENSG00000134243.12	5.435e-06	9.968e-01	-	-	-0.05086	8.662e-02	-0.002064	9.532e-01	-0.08116	1.153e-01	1.153e-02	8.859e-01	0.04091	0.2244	-0.0005204	0.9903	0.1104	0.1998	-0.003038	0.9603
ENSG00000134245.18	-3.345e-05	9.286e-01	-	-	4.498e-02	2.546e-01	2.928e-03	9.551e-01	1.870e-02	8.071e-01	8.600e-02	4.771e-01	0.01769	0.7267	-0.03722	0.5378	0.1512	0.209	-0.06652	0.505
ENSG00000134247.10	7.387e-06	9.874e-01	-	-	-0.1572	8.717e-04	-0.1215	3.711e-02	-0.22	1.145e-02	2.340e-01	7.798e-02	-0.05382	0.3606	-0.1597	0.01247	-0.1423	0.2652	-0.2918	0.006308
ENSG00000134248.13	-1.378e-05	6.859e-01	-	-	7.188e-03	7.903e-01	-0.2047	7.738e-09	-0.1056	3.816e-02	-0.2824	2.852e-04	-0.1163	0.001233	-0.104	0.009956	0.01225	0.8685	-0.1989	0.001153
ENSG00000134250.20	3.516e-05	9.601e-01	-	-	3.133e-04	9.853e-01	-0.03603	8.091e-02	-0.04499	1.381e-01	-0.049	2.855e-01	-0.02598	0.1972	-0.04699	0.04632	-0.01466	0.7436	-0.03131	0.3769
ENSG00000134253.10	-1.857e-05	9.435e-01	-	-	-0.02762	6.653e-01	-0.06779	4.072e-01	-0.1252	3.267e-01	7.584e-02	7.060e-01	-0.02924	0.717	0.01625	0.8607	0.5628	0.009161	0.04199	0.7855
ENSG00000134255.14	1.600e-06	9.978e-01	-	-	-0.01525	3.198e-01	-0.01851	2.951e-01	-0.03669	1.529e-01	-0.04753	2.386e-01	-0.0177	0.2666	-0.018	0.363	0.02287	0.5449	-0.02454	0.429
ENSG00000134256.12	3.013e-05	9.678e-01	-	-	-0.1613	8.856e-04	-0.1105	4.003e-02	-0.08863	2.838e-01	-0.1544	1.982e-01	-0.02178	0.6817	-0.09562	0.113	-0.1051	0.3943	-0.09523	0.3068
ENSG00000134262.13	-1.629e-05	9.692e-01	-	-	-0.006826	5.746e-01	-0.05152	4.890e-04	-0.05573	1.010e-02	-0.08928	5.905e-03	-0.02723	0.0676	-0.03871	0.02416	-0.03798	0.2362	-0.001244	0.9628
ENSG00000134265.13	1.648e-06	7.829e-01	-	-	-0.04098	1.348e-03	-0.0262	1.330e-01	-0.04861	6.141e-02	3.656e-02	3.337e-01	-0.07773	8.163e-07	-0.05134	0.01463	0.0153	0.6946	0.0235	0.444
ENSG00000134278.15	-5.559e-06	9.931e-01	-	-	1.016e-02	7.536e-01	6.463e-02	1.108e-01	6.502e-02	2.697e-01	3.579e-02	7.016e-01	0.06513	0.09843	-0.002988	0.9464	0.2169	0.01408	0.07241	0.2867
ENSG00000134283.18	1.526e-05	1.336e-03	-	-	3.724e-02	2.673e-04	2.813e-02	2.780e-02	4.138e-02	2.366e-02	-0.01925	4.742e-01	0.05236	5.03e-06	0.07797	1.985e-08	0.001968	0.9432	-0.002895	0.8968
ENSG00000134285.11	-1.074e-06	9.977e-01	-	-	8.620e-03	6.959e-01	-0.01694	5.543e-01	-0.09503	1.599e-02	5.002e-02	4.096e-01	-0.03749	0.1801	-0.05197	0.1101	-0.1325	0.02942	0.07776	0.1021
ENSG00000134287.10	-6.498e-06	9.890e-01	-	-	-0.02321	1.834e-01	-0.1169	1.812e-07	-0.1012	1.147e-03	-0.09927	5.058e-02	-0.1153	1.309e-07	-0.1174	9.659e-07	-0.05522	0.2334	-0.2543	2.122e-11
ENSG00000134291.12	7.917e-05	1.495e-10	-	-	4.805e-02	4.352e-02	1.329e-01	1.608e-05	1.312e-01	6.067e-03	1.618e-01	1.905e-02	0.1181	1.506e-05	0.09108	0.007294	0.05277	0.448	0.03249	0.5522
ENSG00000134294.14	-6.918e-06	9.908e-01	-	-	-0.007944	6.757e-01	2.982e-02	2.624e-01	-0.008584	8.288e-01	5.236e-02	3.986e-01	-0.01985	0.4232	-0.1014	0.0006321	0.05165	0.386	0.06432	0.1776
ENSG00000134297.6	-1.838e-05	9.468e-01	-	-	-0.00991	6.824e-01	-0.01659	6.075e-01	-0.0002027	9.965e-01	1.028e-02	8.833e-01	0.01731	0.549	-0.03987	0.2623	0.09697	0.1562	-0.07842	0.1671
ENSG00000134308.14	1.854e-05	9.704e-01	-	-	-0.007218	7.168e-01	1.006e-02	6.922e-01	-0.03874	3.293e-01	3.965e-02	5.002e-01	0.008876	0.7212	-0.03338	0.2426	-0.03385	0.5419	0.02576	0.5695
ENSG00000134313.15	1.590e-05	1.709e-01	-0.01794	2.766e-01	1.563e-02	1.349e-01	2.149e-02	8.778e-02	1.976e-02	3.069e-01	5.599e-02	5.750e-02	0.01427	0.2542	0.01162	0.4199	0.02101	0.5303	0.04856	0.03619
ENSG00000134317.18	-9.462e-05	4.014e-01	-	-	-0.07154	2.340e-01	-0.1347	7.910e-02	-0.1322	2.662e-01	-0.4016	2.508e-02	-0.04157	0.5791	0.155	0.07717	0.08829	0.6014	-0.326	0.02025
ENSG00000134318.14	-2.527e-05	1.200e-01	-	-	-0.01755	2.227e-01	1.504e-03	9.351e-01	-0.01473	5.911e-01	2.958e-02	4.787e-01	-0.01195	0.5085	-0.01568	0.4687	0.03161	0.4472	-0.0102	0.7516
ENSG00000134321.12	-0.0001124	9.505e-01	-	-	4.027e-02	7.914e-01	-0.404	2.211e-02	-0.2176	4.233e-01	-0.9495	1.725e-02	-0.0249	0.8876	0.01253	0.987	-0.5741	0.1406	-0.05968	0.857
ENSG00000134324.11	-7.87e-06	9.869e-01	-	-	-0.001979	9.343e-01	3.810e-02	2.207e-01	-0.0274	5.562e-01	9.917e-02	1.591e-01	0.02036	0.4565	0.01127	0.7348	-0.06906	0.2966	0.08274	0.1222
ENSG00000134326.11	-4.959e-05	9.716e-01	-	-	5.368e-02	6.018e-01	-0.1112	3.347e-01	-0.1109	5.275e-01	-0.3902	1.353e-01	0.07838	0.495	-0.1837	0.179	-0.2038	0.4293	0.08942	0.6815
ENSG00000134330.19	3.664e-05	2.072e-05	-	-	3.773e-02	5.293e-03	5.169e-02	2.156e-03	5.998e-03	8.091e-01	6.675e-02	7.973e-02	0.034	0.04158	0.02366	0.237	0.04125	0.268	0.06659	0.02659
ENSG00000134333.14	1.261e-06	9.983e-01	-	-	3.855e-03	8.512e-01	-0.05087	6.507e-02	-0.001129	9.766e-01	-0.1437	1.621e-02	0.002314	0.9296	-0.03281	0.2794	0.1545	0.01525	-0.05656	0.2291
ENSG00000134352.20	-2.485e-05	9.751e-01	-	-	-0.009812	7.528e-01	1.792e-02	6.433e-01	-0.01353	8.173e-01	-0.03894	6.545e-01	0.04976	0.1888	0.01352	0.7655	0.1043	0.2289	0.03651	0.6147
ENSG00000134369.15	-3.319e-08	9.999e-01	-	-	-0.06528	2.402e-02	2.493e-02	5.222e-01	5.262e-02	3.707e-01	7.296e-02	3.981e-01	0.04551	0.2381	0.08517	0.04101	0.1822	0.03124	-0.0341	0.6284
ENSG00000134371.13	-3.763e-05	2.660e-03	-	-	-0.01998	5.393e-02	-0.08809	5.894e-10	-0.09974	7.678e-07	-0.1046	4.954e-04	-0.07992	1.108e-09	-0.0644	0.0002287	-0.05561	0.05312	-0.03941	0.0924
ENSG00000134375.11	1.230e-05	9.811e-01	-	-	1.455e-02	4.084e-01	-0.02872	2.217e-01	-0.01858	5.857e-01	-0.06436	2.285e-01	0.006491	0.7636	-0.004519	0.8624	0.01154	0.8219	-0.02499	0.5536
ENSG00000134376.16	-0.0001829	6.167e-01	-	-	-0.06866	3.656e-01	-0.2592	7.685e-03	-0.3731	1.429e-02	-0.3048	2.008e-01	-0.119	0.1998	-0.006312	0.954	0.1246	0.5672	-0.3134	0.09448
ENSG00000134419.15	1.646e-05	9.771e-01	-	-	-0.0447	1.560e-01	-0.3473	8.173e-18	-0.3931	3.812e-11	-0.4172	1.508e-06	-0.297	5.393e-15	-0.3459	2.327e-14	-0.1745	0.03504	-0.2398	0.0002823
ENSG00000134438.10	-0.0002665	5.153e-01	-	-	1.584e-01	4.486e-01	-1.224	3.308e-05	-0.7067	8.582e-02	-1.279	7.888e-02	-0.895	0.001506	-0.9092	0.002368	-1.51	0.0223	-0.4829	0.3897
ENSG00000134440.12	1.549e-05	9.805e-01	-	-	2.825e-03	8.153e-01	-0.0002129	9.885e-01	3.813e-03	8.666e-01	7.777e-03	8.169e-01	0.01407	0.3211	0.01043	0.5506	0.04005	0.2337	0.02259	0.406
ENSG00000134444.14	-1.772e-05	1.599e-01	-	-	6.612e-03	5.392e-01	2.379e-02	7.718e-02	2.755e-02	1.684e-01	9.746e-03	7.365e-01	0.009227	0.4819	0.03736	0.01213	-0.00156	0.9553	0.06478	0.004132
ENSG00000134452.19	-4.64e-06	9.904e-01	-	-	-0.01591	2.783e-01	-0.08141	1.434e-05	-0.04594	1.154e-01	-0.06251	1.666e-01	-0.04117	0.02187	-0.05983	0.005319	-0.01008	0.8156	-0.02767	0.4331
ENSG00000134453.16	-4.693e-05	1.205e-15	-	-	-0.0126	2.577e-01	-0.05863	1.055e-04	-0.03313	1.276e-01	-0.1355	2.130e-05	-0.02555	0.07084	-0.01881	0.3002	0.06143	0.05114	-0.04967	0.04598
ENSG00000134460.18	4.238e-06	9.870e-01	-	-	2.318e-02	5.618e-01	5.130e-02	3.356e-01	6.779e-02	3.600e-01	4.370e-02	7.055e-01	0.05823	0.2363	-0.005528	0.9268	0.1448	0.1866	-0.03797	0.6926
ENSG00000134461.16	6.168e-05	8.177e-01	-	-	5.532e-02	2.678e-02	2.154e-01	1.005e-11	2.579e-01	3.021e-08	2.724e-01	6.839e-05	0.2233	1.76e-14	0.219	4.436e-11	0.1668	0.01675	0.1678	0.002139
ENSG00000134463.15	1.010e-04	8.590e-01	-	-	2.532e-02	6.332e-01	3.425e-02	6.382e-01	-0.08933	3.751e-01	1.942e-01	2.055e-01	-0.0007497	0.9909	-0.03639	0.6234	0.2917	0.05471	0.2967	0.01545
ENSG00000134470.21	-3.731e-05	9.215e-01	-	-	1.774e-02	5.739e-01	-0.01269	7.491e-01	8.442e-03	8.772e-01	-0.001142	9.899e-01	0.04814	0.185	0.08936	0.0506	-0.02322	0.7765	0.2022	0.003987
ENSG00000134480.15	1.217e-05	3.909e-01	-0.003768	8.250e-01	1.919e-02	8.906e-02	8.098e-02	1.939e-07	4.869e-02	1.498e-02	1.067e-01	1.440e-03	0.008381	0.5687	0.02068	0.2069	0.02477	0.4166	0.06684	0.00782
ENSG00000134489.7	-4.601e-05	7.118e-01	-	-	-0.1086	1.436e-01	-0.1611	8.679e-02	-0.02023	8.779e-01	-0.2951	1.511e-01	-0.1877	0.03651	-0.1107	0.2836	0.01677	0.9352	-0.3911	0.01569
ENSG00000134490.14	-2.805e-05	9.083e-01	-	-	3.078e-02	3.667e-01	-0.007842	8.464e-01	-0.1452	1.840e-02	-0.02171	8.295e-01	0.001962	0.961	0.001654	0.9722	0.1011	0.2784	-0.1126	0.1197
ENSG00000134504.14	-5.636e-05	4.480e-03	-	-	9.256e-03	7.019e-01	-0.1159	5.544e-04	-0.05411	2.297e-01	5.150e-02	4.654e-01	-0.05825	0.0622	-0.06399	0.06508	-0.115	0.09449	0.08707	0.113
ENSG00000134508.12	-0.0001901	3.327e-01	-	-	9.531e-02	2.866e-01	-0.1131	3.201e-01	2.128e-01	2.283e-01	-0.4316	1.581e-01	-0.1376	0.2416	-0.1168	0.3795	0.2102	0.475	-0.1396	0.5416
ENSG00000134516.17	2.583e-05	3.458e-02	-	-	-0.003492	7.481e-01	1.086e-02	4.688e-01	-0.02126	3.057e-01	4.870e-02	1.255e-01	-0.02241	0.1253	-0.02754	0.07875	-0.06333	0.05324	0.06074	0.01353
ENSG00000134531.10	-0.0001181	9.491e-01	-	-	-0.1753	7.956e-03	-0.2698	1.312e-03	-0.4595	4.946e-04	-0.4306	3.552e-02	-0.04152	0.6048	-0.2416	0.008939	-0.2787	0.1387	-0.1472	0.337
ENSG00000134532.18	-0.0001	9.367e-01	-	-	9.616e-02	3.580e-01	4.640e-01	2.410e-04	3.408e-01	6.537e-02	1.917e-01	4.552e-01	0.4643	0.0002135	0.2793	0.03173	0.3626	0.1612	0.3811	0.08097
ENSG00000134539.17	1.095e-05	9.877e-01	-	-	7.341e-02	1.795e-01	2.368e-02	7.444e-01	1.999e-02	8.605e-01	1.902e-01	2.577e-01	-0.03545	0.6021	-0.04259	0.6165	-0.1448	0.3727	0.1966	0.1499
ENSG00000134545.13	-0.0001283	8.180e-01	-	-	8.396e-02	2.726e-01	1.237e-01	2.252e-01	2.893e-01	3.687e-02	2.254e-01	2.823e-01	0.06049	0.5224	-0.0933	0.3611	-0.1618	0.4131	0.4449	0.009362
ENSG00000134548.11	5.324e-05	6.178e-01	-	-	-0.1338	7.530e-02	-0.09383	3.228e-01	-0.01905	8.910e-01	-0.1686	4.450e-01	-0.04032	0.6695	0.1223	0.2342	0.1646	0.4256	-0.3263	0.0587
ENSG00000134569.10	-5.7e-05	9.349e-01	-	-	-0.3097	1.045e-01	-0.857	5.935e-03	-0.5065	2.522e-01	1.626e-01	8.150e-01	-0.2927	0.2728	-0.3383	0.2915	-0.3651	0.5138	-0.2757	0.6176
ENSG00000134571.11	3.434e-05	9.341e-01	-	-	-0.01285	7.489e-01	1.349e-02	7.908e-01	-0.01826	8.132e-01	4.411e-02	7.154e-01	-0.04309	0.3954	-0.07424	0.2267	-0.1299	0.2612	-0.02111	0.8173
ENSG00000134574.11	-9.417e-06	9.777e-01	-	-	6.741e-03	7.460e-01	-0.023	3.455e-01	2.669e-02	4.534e-01	-0.01373	8.033e-01	0.002684	0.9123	0.004272	0.8782	0.07734	0.1559	0.03759	0.3818
ENSG00000134575.13	-1.308e-05	9.745e-01	-	-	5.967e-03	8.259e-01	2.026e-02	5.348e-01	9.934e-03	8.332e-01	1.939e-02	7.939e-01	0.0327	0.2892	0.001327	0.9705	-0.04447	0.5271	0.04799	0.4124
ENSG00000134590.14	5.430e-05	8.336e-01	-	-	-0.06496	1.442e-01	-0.2261	9.885e-05	-0.06926	4.017e-01	-0.3043	2.957e-02	-0.1141	0.03712	-0.2312	0.000618	-0.08416	0.4975	-0.3908	0.0001768
ENSG00000134594.5	4.178e-05	8.394e-01	-	-	2.282e-02	4.843e-01	1.336e-01	5.401e-04	8.447e-02	1.627e-01	1.094e-01	2.588e-01	0.08873	0.0205	0.1683	0.0004781	0.07094	0.4393	0.1479	0.05296
ENSG00000134597.16	3.636e-05	9.240e-01	-	-	5.258e-02	1.603e-03	1.387e-01	1.394e-10	1.094e-01	7.080e-04	9.548e-02	6.184e-02	0.09782	2.61e-06	0.07119	0.00269	0.1004	0.03923	0.09462	0.01771
ENSG00000134602.16	-3.368e-05	9.310e-01	-	-	-0.02613	1.318e-01	-0.04832	3.180e-02	-0.02391	4.568e-01	7.484e-03	8.797e-01	-0.06418	0.001149	-0.08341	0.0004793	-0.06074	0.1901	0.004548	0.9048
ENSG00000134627.12	3.336e-05	9.688e-01	-	-	-0.04395	2.284e-01	7.531e-02	9.455e-02	5.391e-02	3.915e-01	-0.02266	8.197e-01	0.05979	0.1465	0.002175	0.9636	-0.1447	0.1232	0.1389	0.07105
ENSG00000134644.15	-3.583e-05	9.823e-03	-	-	-0.01833	4.546e-02	-0.12	1.265e-15	-0.06625	6.099e-04	-0.1807	2.904e-11	-0.0731	8.589e-09	-0.05016	0.001104	0.01928	0.4416	-0.1101	5.606e-07
ENSG00000134668.12	1.732e-06	9.933e-01	-	-	3.627e-02	6.619e-01	-0.2143	4.293e-02	1.044e-01	5.273e-01	-0.3911	1.206e-01	0.1311	0.2599	0.2237	0.06809	0.03454	0.8867	-0.3221	0.1163
ENSG00000134684.10	-3.359e-05	9.367e-01	-	-	-0.02601	1.233e-01	-0.08051	1.652e-04	-0.07232	2.316e-02	-0.07436	1.348e-01	-0.06469	0.001574	-0.0728	0.002706	0.009135	0.8582	-0.004595	0.9046
ENSG00000134686.18	6.529e-05	8.955e-01	-	-	8.727e-02	9.536e-04	2.015e-01	2.683e-10	1.594e-01	9.274e-04	1.822e-01	7.927e-03	0.1619	1.05e-07	0.1045	0.004506	0.1458	0.03719	0.2785	1.159e-06
ENSG00000134690.11	-1.411e-05	7.697e-01	-	-	1.771e-02	7.372e-01	-0.1314	9.286e-02	-0.202	6.950e-02	-0.07663	6.538e-01	-0.1144	0.09089	-0.04132	0.61	0.03103	0.8502	-0.1134	0.3786
ENSG00000134697.13	2.543e-05	9.666e-01	-	-	3.760e-02	2.260e-02	1.347e-01	3.844e-10	9.425e-02	2.492e-03	8.524e-02	8.892e-02	0.1174	4.089e-09	0.1161	3.155e-06	0.1084	0.02067	0.1374	0.0005866
ENSG00000134698.11	7.717e-06	5.773e-01	-	-	1.856e-02	1.230e-01	1.686e-02	2.491e-01	3.299e-02	8.564e-02	6.635e-02	2.787e-02	0.0245	0.08307	0.01325	0.4175	0.01963	0.4982	0.08366	0.000288
ENSG00000134709.12	-3.369e-05	9.056e-01	-	-	-0.04487	1.912e-01	-0.0249	5.586e-01	2.416e-02	6.822e-01	9.149e-02	2.956e-01	-0.004742	0.9034	0.004839	0.9174	0.06438	0.4461	-0.1231	0.09446
ENSG00000134716.11	-2.329e-05	9.212e-01	-	-	-0.01651	8.344e-01	4.002e-02	6.991e-01	4.881e-02	7.361e-01	2.077e-01	3.539e-01	-0.002299	0.9802	0.04218	0.7088	0.2551	0.2494	0.144	0.4228
ENSG00000134717.18	-3.422e-05	1.473e-08	-	-	-0.02036	1.007e-01	-0.1146	3.962e-10	-0.1389	3.576e-09	-0.1581	7.644e-06	-0.08484	1.569e-07	-0.05211	0.006875	-0.0421	0.2081	-0.1102	8.141e-05
ENSG00000134744.14	8.759e-06	9.839e-01	-	-	1.658e-02	2.095e-01	-0.006452	6.956e-01	4.529e-02	6.451e-02	4.236e-02	2.405e-01	0.01063	0.5064	0.04341	0.02855	0.06011	0.1104	-0.0219	0.4528
ENSG00000134748.13	-1.907e-05	9.668e-01	-	-	2.464e-02	3.062e-02	-0.02154	1.493e-01	4.302e-02	3.760e-02	-0.1071	4.891e-04	0.01192	0.4486	0.02041	0.2221	0.04908	0.09713	-0.07123	0.004329
ENSG00000134755.17	-8.708e-05	2.266e-01	-	-	-0.1472	1.378e-02	-0.07726	3.151e-01	-0.1419	1.913e-01	-0.2449	1.344e-01	-0.1339	0.08795	-0.1869	0.0295	-0.07457	0.6324	0.2651	0.03948
ENSG00000134757.5	-0.0001124	7.086e-01	-	-	-0.08072	5.053e-01	-0.3331	4.995e-02	-0.2528	2.602e-01	-0.00257	9.945e-01	-0.3384	0.02533	-0.1991	0.2415	-0.1736	0.6062	-0.6868	0.0221
ENSG00000134758.14	-4.24e-05	9.205e-01	-	-	-0.07184	3.267e-03	-0.1303	1.436e-05	-0.1133	1.863e-02	-0.1464	4.496e-02	-0.1388	6.933e-07	-0.14	0.0001803	-0.06789	0.3186	-0.01501	0.7859
ENSG00000134759.14	1.336e-05	3.667e-01	-	-	-0.00826	4.863e-01	-0.05431	2.151e-04	-0.05005	1.408e-02	-0.117	2.298e-04	-0.04048	0.001495	-0.03825	0.01933	-0.02742	0.369	-0.07198	0.003014
ENSG00000134762.17	1.314e-04	8.274e-01	-	-	-0.01712	9.321e-01	-0.2114	3.914e-01	-0.4026	2.778e-01	-0.2994	6.374e-01	-0.1498	0.5289	-0.004398	0.9849	-0.1806	0.7429	-0.369	0.4298
ENSG00000134765.9	-8.232e-05	9.608e-01	-	-	1.128e-01	1.738e-01	2.689e-01	1.475e-02	1.077e-01	5.091e-01	1.082e-01	6.516e-01	0.1858	0.08136	0.3001	0.01763	0.06584	0.7763	0.2153	0.2741
ENSG00000134769.21	-1.464e-05	9.891e-01	-	-	-0.05982	3.043e-01	-0.1241	1.006e-01	-0.2069	6.738e-02	2.409e-01	1.431e-01	-0.08744	0.221	-0.1372	0.09125	-0.0389	0.8096	0.01051	0.9377
ENSG00000134775.15	-9.867e-05	8.672e-01	-	-	-0.01294	9.348e-01	-0.1469	4.922e-01	-0.5	1.125e-01	-0.6352	2.268e-01	-0.4675	0.02601	-0.3775	0.07191	-0.4213	0.3846	0.4166	0.244
ENSG00000134779.15	-3.321e-05	8.844e-01	-	-	-0.007083	8.416e-01	-0.03719	3.892e-01	-0.1707	6.280e-03	-0.005747	9.517e-01	0.06556	0.1016	0.08582	0.07135	0.07967	0.3925	0.02155	0.7812
ENSG00000134780.10	-1.955e-05	9.649e-01	-	-	-0.08848	9.054e-02	-0.1781	6.912e-03	-0.1928	5.311e-02	1.141e-01	4.513e-01	-0.1481	0.02552	-0.1606	0.03751	-0.0195	0.8954	-0.2325	0.05657
ENSG00000134802.17	-3.379e-05	9.772e-01	-	-	-0.07259	2.456e-03	-0.1118	4.509e-05	-0.1314	1.298e-03	-0.05565	3.915e-01	-0.06926	0.007791	-0.1159	0.0006065	0.0418	0.4993	-0.1779	0.0002785
ENSG00000134809.9	2.714e-05	9.540e-01	-	-	5.316e-02	8.079e-02	2.881e-03	9.358e-01	-0.1211	1.746e-02	-0.1745	3.000e-02	0.0335	0.3137	-0.01597	0.7054	0.05235	0.491	-0.0627	0.3159
ENSG00000134815.19	2.305e-05	9.555e-01	-	-	6.326e-02	3.431e-03	9.970e-02	1.254e-04	1.296e-01	1.223e-03	1.405e-01	1.782e-02	0.05505	0.0295	0.05926	0.05516	0.06349	0.2798	0.1216	0.008971
ENSG00000134817.10	3.252e-05	9.627e-01	-	-	-0.2845	1.485e-01	-0.8425	2.324e-03	-0.7897	4.411e-02	-0.8822	2.097e-01	-0.6165	0.0179	-0.6982	0.009497	-1.046	0.1142	-0.2138	0.6476
ENSG00000134824.14	-4.629e-05	9.401e-01	-	-	1.187e-01	3.051e-01	-0.1507	2.699e-01	-0.07627	7.245e-01	8.027e-01	9.534e-03	-0.08049	0.5637	-0.3012	0.05051	-0.03363	0.9094	-0.07835	0.7537
ENSG00000134825.16	5.886e-06	8.682e-01	-	-	3.257e-02	2.490e-01	-0.2376	2.259e-12	-0.2341	8.847e-07	-0.3609	1.093e-06	-0.1816	2.637e-09	-0.219	2.986e-09	-0.183	0.01043	-0.355	4.282e-10
ENSG00000134827.8	6.475e-05	8.316e-01	-	-	7.312e-02	3.439e-01	1.742e-01	9.600e-02	3.701e-01	1.441e-02	-0.009944	9.662e-01	0.1077	0.2929	0.05286	0.6423	0.06609	0.7703	0.2506	0.1783
ENSG00000134830.6	3.086e-05	9.562e-01	-	-	3.437e-02	1.500e-01	6.767e-02	2.588e-02	1.340e-01	1.963e-03	1.174e-01	8.028e-02	0.01932	0.5174	0.07775	0.02483	-0.05079	0.4245	0.03528	0.4935
ENSG00000134851.13	2.080e-05	9.748e-01	-	-	1.690e-02	2.720e-01	9.104e-02	1.101e-05	1.174e-02	7.009e-01	8.397e-02	8.721e-02	0.07711	0.0001518	0.04057	0.07888	0.09568	0.04891	0.1934	2.77e-07
ENSG00000134852.15	-2.774e-05	9.461e-01	-	-	-0.02999	5.539e-02	-0.03003	1.104e-01	-0.01946	4.849e-01	-0.02594	5.377e-01	-0.02751	0.1466	-0.05143	0.01719	-0.05123	0.2035	-0.03251	0.3261
ENSG00000134853.12	2.074e-05	9.088e-01	-	-	-0.01812	7.880e-01	-0.07394	4.010e-01	2.360e-01	4.859e-02	-0.2597	1.754e-01	0.0765	0.3706	0.09428	0.3067	0.01261	0.946	-0.2937	0.04978
ENSG00000134864.10	2.991e-05	7.458e-02	-	-	-0.03704	2.097e-01	-0.06191	1.245e-01	-0.1288	4.472e-02	-0.08948	3.758e-01	-0.08025	0.03003	-0.02637	0.5929	-0.2508	0.01278	0.1011	0.1991
ENSG00000134871.19	3.153e-05	8.849e-01	-	-	-0.0579	5.896e-01	-0.06052	6.474e-01	-0.216	3.017e-01	-0.3134	3.319e-01	-0.05024	0.7099	-0.2696	0.09364	-0.0298	0.9211	-0.5089	0.04561
ENSG00000134874.17	1.984e-04	7.072e-01	-	-	-0.1712	2.433e-01	-0.4157	2.494e-02	-0.4407	1.321e-01	7.610e-02	8.653e-01	-0.2814	0.1053	-0.3179	0.1184	-0.4629	0.2976	-0.05078	0.8839
ENSG00000134882.16	3.420e-05	5.077e-02	-	-	3.951e-02	7.585e-03	7.609e-02	1.344e-04	1.054e-01	1.259e-04	8.696e-02	4.339e-02	0.1117	6.993e-10	0.1152	1.408e-08	0.0533	0.1787	0.05741	0.07024
ENSG00000134884.15	1.892e-05	2.190e-01	3.993e-02	1.430e-02	1.130e-02	3.772e-01	1.165e-01	6.648e-13	9.507e-02	1.686e-04	1.426e-01	8.436e-05	0.05545	0.0003544	0.06339	0.0005262	0.1088	0.002594	0.1597	1.186e-08
ENSG00000134897.14	-2.132e-05	9.488e-01	-	-	-0.004895	8.614e-01	-0.02289	4.905e-01	-0.07106	1.544e-01	5.150e-03	9.467e-01	-0.02264	0.4911	-0.06193	0.09977	-0.1171	0.1336	-0.04324	0.4737
ENSG00000134899.21	1.577e-06	6.692e-01	3.589e-02	8.078e-02	7.237e-03	4.405e-01	1.367e-02	2.763e-01	1.446e-02	4.041e-01	-0.01449	5.861e-01	0.01011	0.3953	0.01498	0.2964	0.02159	0.4108	0.03623	0.0787
ENSG00000134900.12	-7.637e-06	5.128e-01	-	-	-0.02499	1.477e-02	3.764e-03	7.851e-01	-0.02045	2.963e-01	4.996e-02	8.876e-02	-0.01263	0.3362	-0.0224	0.1478	-0.0735	0.01221	0.04117	0.07685
ENSG00000134901.13	1.140e-04	5.030e-01	-	-	2.153e-02	7.399e-01	1.176e-01	1.719e-01	1.790e-02	8.793e-01	3.299e-01	6.253e-02	0.09925	0.2082	0.08283	0.3446	0.02594	0.8841	0.09379	0.5287
ENSG00000134905.17	1.259e-05	9.806e-01	-	-	2.210e-02	2.763e-01	2.109e-02	3.963e-01	6.621e-03	8.617e-01	3.749e-02	5.128e-01	0.00387	0.8789	0.005127	0.8608	0.04739	0.3868	0.09701	0.03109
ENSG00000134909.18	-4.026e-05	9.256e-01	-	-	-0.05166	7.174e-02	-0.04425	2.302e-01	-0.1041	5.572e-02	3.432e-02	6.902e-01	-0.008124	0.8171	-0.01594	0.6953	-0.09173	0.2694	-0.1374	0.03852
ENSG00000134910.14	-9.522e-06	9.829e-01	-	-	-0.02223	1.205e-01	-0.05636	9.108e-04	-0.04266	9.914e-02	-0.06808	9.539e-02	-0.04877	0.004239	-0.06957	0.0006716	0.01005	0.7895	-0.05793	0.0635
ENSG00000134917.10	-0.0004569	5.362e-01	-	-	-0.0006623	9.977e-01	-0.8887	1.408e-02	-0.7492	1.162e-01	-0.6401	3.925e-01	-0.8264	0.006048	-1.141	0.001297	-0.5568	0.4349	-0.5324	0.3801
ENSG00000134954.14	-1.107e-05	9.862e-01	-	-	-0.03323	8.125e-02	-0.1402	1.341e-08	-0.1239	8.518e-04	-0.1475	1.071e-02	-0.09119	4.516e-05	-0.1289	3.524e-06	-0.1048	0.05474	-0.102	0.0234
ENSG00000134955.11	-5.504e-05	9.775e-01	-	-	-0.03848	1.981e-01	-0.1072	5.057e-03	-0.1271	1.028e-02	3.587e-02	6.305e-01	-0.1171	0.0007609	-0.1078	0.01066	0.001211	0.9872	-0.1988	0.0008277
ENSG00000134962.7	1.822e-04	3.955e-01	-	-	-0.0793	6.584e-01	-0.1372	5.626e-01	-0.6397	9.102e-02	-0.1221	8.405e-01	-0.3218	0.1541	-0.3325	0.1934	-0.07492	0.8879	-0.1789	0.6951
ENSG00000134970.14	-4.617e-05	4.448e-03	-	-	-0.02944	4.656e-02	-0.1062	1.531e-08	-0.131	7.938e-06	-0.1148	9.026e-03	-0.1128	3.15e-10	-0.1087	2.588e-06	-0.03591	0.4144	-0.06413	0.06239
ENSG00000134982.17	-1.365e-05	9.804e-01	-	-	4.278e-02	1.197e-02	1.187e-01	1.685e-09	1.187e-01	2.237e-05	1.498e-01	2.595e-04	0.09133	1.7e-06	0.08156	9.843e-05	0.06272	0.1174	0.1107	0.000695
ENSG00000134986.14	-4.966e-05	9.453e-01	-	-	-0.04944	7.195e-02	-0.1909	1.540e-08	-0.1446	2.726e-03	-0.3534	2.316e-06	-0.06751	0.05488	-0.1138	0.002334	-0.2306	0.001502	-0.2205	0.0002881
ENSG00000134987.11	-2.118e-05	6.286e-05	-	-	-0.04818	3.290e-04	-0.08318	8.887e-07	-0.09154	4.001e-04	-0.06349	9.376e-02	-0.0791	6.696e-07	-0.08838	2.001e-06	-0.07192	0.05938	0.01191	0.6817
ENSG00000134996.12	4.152e-05	9.431e-01	-	-	5.428e-02	1.472e-04	9.377e-02	5.316e-08	9.570e-02	3.639e-04	1.391e-01	7.198e-04	0.07525	4.653e-06	0.07262	0.0005914	0.03838	0.3221	0.03433	0.2765
ENSG00000135002.12	-1.367e-05	9.779e-01	-	-	-0.04128	3.674e-02	-0.1009	3.872e-05	-0.1866	2.799e-07	-0.06026	2.695e-01	-0.1059	7.106e-06	-0.1334	3.18e-06	-0.08596	0.1221	-0.0239	0.5788
ENSG00000135018.14	-1.376e-05	9.780e-01	-	-	-0.04245	3.816e-03	-0.01851	3.568e-01	-0.02168	4.353e-01	-0.02018	6.527e-01	0.006389	0.7332	0.01193	0.5735	0.02953	0.4737	0.01884	0.58
ENSG00000135040.16	-7.939e-06	3.049e-01	-	-	-0.02331	2.341e-02	-0.01001	4.382e-01	-0.007944	6.842e-01	5.418e-03	8.496e-01	-0.001688	0.8967	-0.03468	0.03339	-0.0348	0.2304	0.006029	0.7916
ENSG00000135045.7	-6.586e-05	3.726e-01	-	-	-0.1659	1.985e-04	-0.2919	4.210e-07	-0.2967	3.934e-04	-0.3837	3.791e-03	-0.1798	0.001543	-0.1299	0.04828	-0.2085	0.09431	-0.1703	0.1054
ENSG00000135046.14	4.168e-05	9.814e-01	-	-	1.188e-02	7.375e-01	1.332e-01	4.787e-03	7.969e-02	2.495e-01	5.832e-02	5.807e-01	0.08037	0.07307	-0.03524	0.5097	0.02601	0.7976	0.01718	0.8309
ENSG00000135047.15	-2.627e-05	9.836e-01	-	-	4.033e-02	4.473e-01	-0.001321	9.844e-01	-0.08032	4.443e-01	-0.06407	6.861e-01	0.03926	0.5454	0.1187	0.1382	-0.07209	0.6375	-0.1173	0.3557
ENSG00000135048.14	2.353e-05	9.681e-01	-	-	2.980e-02	5.783e-02	1.872e-02	3.355e-01	-0.02594	3.725e-01	-0.06463	1.475e-01	-0.01017	0.5707	-0.03372	0.1215	0.06631	0.112	0.03098	0.3679
ENSG00000135049.15	3.828e-05	5.995e-02	-	-	-0.004838	7.691e-01	7.287e-02	1.460e-03	6.321e-02	4.287e-02	1.523e-01	1.042e-03	0.07497	0.0004385	0.02442	0.328	0.03719	0.4612	0.1402	0.0001361
ENSG00000135052.16	-6.054e-05	9.434e-01	-	-	-0.02025	6.572e-01	-0.1457	8.805e-03	-0.2343	4.029e-03	-0.129	3.363e-01	-0.1065	0.06897	-0.2166	0.0007481	-0.3827	0.001992	-0.1404	0.1817
ENSG00000135063.19	-9.58e-05	8.421e-01	-	-	-0.1568	3.390e-01	-0.7112	2.606e-03	-0.3339	3.441e-01	-0.7635	1.848e-01	-0.5525	0.01474	-0.1756	0.4752	0.03937	0.9407	-0.04718	0.9126
ENSG00000135069.14	-2.336e-05	9.197e-01	4.589e-02	1.010e-01	-0.04969	2.845e-01	-0.1577	7.204e-03	-0.2185	1.882e-02	-0.06361	6.609e-01	-0.06565	0.2882	-0.1197	0.08241	-0.04946	0.7271	-0.1989	0.07757
ENSG00000135070.15	-3.868e-05	6.157e-01	-	-	-0.2092	7.238e-04	-0.3535	4.763e-05	-0.3572	3.315e-03	-0.5062	8.262e-03	-0.2066	0.00848	-0.2198	0.02066	-0.1655	0.37	-0.2542	0.08586
ENSG00000135074.15	7.796e-06	9.852e-01	-	-	2.517e-02	2.980e-01	-0.008449	7.712e-01	6.660e-02	1.230e-01	3.407e-02	6.022e-01	-0.01887	0.5337	-0.02591	0.4547	0.126	0.04486	-0.02832	0.5999
ENSG00000135077.9	-2.669e-05	9.850e-01	-	-	3.123e-02	2.981e-01	2.975e-02	4.128e-01	1.402e-02	8.125e-01	3.419e-02	6.995e-01	0.03043	0.3971	-0.06562	0.1238	-0.02727	0.7443	-0.002753	0.9681
ENSG00000135083.15	1.362e-04	1.472e-04	-	-	7.602e-02	1.660e-02	1.699e-01	6.190e-06	1.634e-01	1.962e-03	3.779e-01	1.582e-06	0.1407	0.0003086	0.1261	0.004346	0.1073	0.2011	0.1391	0.03239
ENSG00000135090.14	2.246e-05	6.614e-02	-	-	1.265e-02	1.975e-01	8.090e-02	2.311e-10	5.136e-02	4.991e-03	9.571e-02	6.650e-04	0.05886	5.553e-06	0.05242	0.0001781	0.03969	0.1223	0.09627	3.976e-06
ENSG00000135093.13	3.679e-06	7.766e-01	-	-	1.458e-02	4.392e-01	5.774e-02	3.047e-02	7.537e-02	3.963e-02	-0.002971	9.592e-01	0.05756	0.01224	0.0677	0.01811	0.05751	0.2991	0.02092	0.6499
ENSG00000135108.14	-1.131e-06	9.979e-01	-	-	-0.01617	2.462e-01	-0.04978	5.617e-03	-0.01328	6.194e-01	2.060e-03	9.603e-01	-0.04252	0.0102	-0.0717	0.0004008	0.005977	0.885	-0.01512	0.6353
ENSG00000135111.16	-8.102e-05	9.274e-01	-	-	-0.1066	5.326e-01	-0.8783	8.892e-05	-0.2419	4.362e-01	-1.203	3.734e-02	-0.4169	0.05583	-0.8443	0.0003775	-0.4633	0.317	-0.4724	0.2526
ENSG00000135114.12	-4.618e-05	9.456e-01	-	-	1.286e-01	1.251e-01	-0.05015	6.065e-01	-0.06981	6.380e-01	-0.3426	1.217e-01	0.07224	0.4684	-0.2244	0.05436	-0.2517	0.2489	-0.07411	0.6857
ENSG00000135116.9	-0.0001552	8.370e-01	-	-	1.050e-01	3.684e-01	8.790e-02	5.335e-01	-0.004911	9.832e-01	-0.199	7.807e-01	0.116	0.395	0.2247	0.5314	-0.05609	0.8593	-0.03633	0.9506
ENSG00000135119.14	-2.292e-05	4.520e-01	-	-	2.054e-02	6.164e-01	-0.08906	9.495e-02	4.859e-02	5.361e-01	-0.08528	4.954e-01	0.06148	0.229	0.01453	0.8087	0.02159	0.861	-0.05423	0.5778
ENSG00000135124.14	-1.277e-05	9.826e-01	-	-	7.616e-03	6.823e-01	5.887e-02	1.651e-02	2.935e-02	3.875e-01	1.247e-01	1.881e-02	0.06014	0.01025	0.01275	0.6455	0.03693	0.4635	0.008122	0.8398
ENSG00000135127.11	4.592e-06	9.846e-01	-	-	9.062e-03	7.369e-01	-0.05083	1.496e-01	7.081e-02	1.585e-01	-0.02655	7.345e-01	0.01731	0.5897	0.0839	0.0244	0.003547	0.9622	0.008067	0.8942
ENSG00000135144.7	1.439e-05	9.815e-01	-	-	2.160e-02	6.719e-01	1.566e-01	1.547e-02	1.466e-01	1.124e-01	1.294e-01	3.451e-01	0.1617	0.0119	0.1212	0.06963	0.1231	0.3645	0.07293	0.5129
ENSG00000135148.12	-2.129e-05	9.655e-01	-	-	3.107e-02	2.318e-01	-0.01814	5.225e-01	-0.06318	1.027e-01	-0.0415	5.045e-01	-0.01935	0.4417	-0.01742	0.6476	-0.05642	0.3128	-0.04454	0.3411
ENSG00000135164.18	1.318e-05	1.571e-04	-	-	1.184e-02	1.627e-01	6.223e-02	8.951e-08	6.054e-02	6.807e-04	6.673e-02	7.468e-03	0.03708	0.0006111	0.04803	0.0004685	0.04984	0.03936	0.08214	3.19e-05
ENSG00000135185.12	9.302e-06	9.820e-01	-	-	5.832e-03	7.031e-01	-0.01419	5.043e-01	-0.05089	1.177e-01	-0.002026	9.669e-01	-0.02058	0.3063	-0.0113	0.6447	0.08736	0.06666	-0.0001269	0.9974
ENSG00000135205.15	4.296e-05	9.287e-01	-	-	5.078e-02	2.218e-01	1.817e-01	6.185e-04	1.352e-01	7.101e-02	2.007e-01	8.803e-02	0.1341	0.004494	0.1341	0.01917	-0.02437	0.8322	0.2743	0.002855
ENSG00000135211.6	2.560e-05	9.392e-01	-	-	3.640e-02	1.104e-01	-0.08032	5.156e-03	-0.03339	4.024e-01	-0.0242	7.006e-01	-0.03814	0.1474	-0.09603	0.002832	-0.09544	0.122	-0.1134	0.02148
ENSG00000135218.19	-4.759e-05	9.850e-01	-	-	-0.1588	1.174e-05	-0.2411	2.051e-07	-0.269	5.269e-05	-0.2064	3.924e-02	-0.1404	0.002073	-0.181	0.0001765	-0.2217	0.02524	-0.1038	0.1811
ENSG00000135241.17	-1.479e-06	9.485e-01	-	-	-0.03198	1.180e-01	-0.04047	1.009e-01	-0.03476	3.318e-01	5.584e-03	9.202e-01	-0.05657	0.01073	-0.09728	0.0005039	-0.009393	0.859	-0.06407	0.1331
ENSG00000135245.10	-2.069e-05	4.191e-01	-	-	2.717e-02	4.437e-01	1.166e-01	1.984e-02	7.482e-02	2.673e-01	-0.08134	4.461e-01	0.1228	0.004481	0.04872	0.3692	0.09038	0.3694	-0.003928	0.9616
ENSG00000135249.8	-2.914e-05	9.346e-01	-	-	2.449e-03	8.819e-01	-0.07314	9.496e-04	-0.002128	9.467e-01	-0.1428	2.321e-03	-0.01132	0.6082	0.005994	0.813	0.07716	0.09282	-0.04593	0.2249
ENSG00000135250.17	2.532e-05	9.628e-01	-	-	2.544e-02	7.471e-02	1.049e-01	2.787e-09	9.323e-02	1.444e-04	1.355e-01	3.202e-04	0.06204	0.0003631	0.06921	0.0004163	0.03748	0.3238	0.1072	0.0002679
ENSG00000135253.14	9.597e-05	6.763e-01	-	-	-0.02734	8.059e-01	-0.04682	7.357e-01	-0.1298	5.336e-01	-0.1335	7.021e-01	-0.2373	0.0879	-0.2956	0.07011	-0.5293	0.1163	0.1448	0.5587
ENSG00000135269.18	-9.499e-06	9.859e-01	-	-	3.707e-02	5.845e-02	1.248e-01	1.724e-06	5.803e-02	1.542e-01	7.558e-02	2.502e-01	0.0662	0.0138	0.03039	0.3382	-0.001816	0.9762	0.1459	0.003773
ENSG00000135272.10	-4.792e-06	8.147e-01	-	-	-0.04389	1.347e-02	-0.06425	2.794e-03	-0.0776	1.786e-02	-0.001514	9.761e-01	-0.05604	0.01036	-0.05783	0.01598	-0.003149	0.9469	0.0562	0.1409
ENSG00000135297.15	2.232e-05	1.084e-04	-	-	1.303e-02	2.687e-01	4.400e-02	6.588e-03	6.564e-02	2.036e-03	4.436e-02	1.750e-01	0.02961	0.04775	0.0006176	0.9711	0.1039	0.001409	0.04017	0.1298
ENSG00000135298.14	-4.916e-05	9.660e-01	-	-	-0.09497	3.767e-01	1.319e-01	2.995e-01	-0.1865	3.342e-01	-0.6722	1.910e-02	0.02987	0.8202	-0.07354	0.6025	0.1788	0.5142	-0.3315	0.1394
ENSG00000135299.17	2.958e-05	9.258e-01	-	-	3.062e-02	2.263e-01	1.781e-01	1.054e-08	1.782e-01	1.637e-04	7.249e-02	3.035e-01	0.12	6.918e-05	0.09702	0.004931	0.1803	0.005805	0.1976	0.0002278
ENSG00000135314.12	-9.273e-05	7.855e-02	-	-	2.604e-02	6.520e-01	-0.0572	4.606e-01	-0.04492	6.986e-01	3.842e-01	2.460e-02	0.08164	0.2671	-0.02522	0.7668	-0.008587	0.9599	0.02751	0.8424
ENSG00000135315.12	-6.625e-06	8.225e-01	-	-	-0.01753	4.920e-01	3.733e-02	2.498e-01	2.686e-02	5.719e-01	8.330e-02	2.521e-01	0.008617	0.7776	0.04812	0.2549	-0.01559	0.8208	-0.02703	0.6245
ENSG00000135316.18	-1.325e-06	9.040e-01	-	-	-0.0276	3.150e-03	-0.04312	1.798e-04	-0.05725	1.012e-03	-0.02042	4.227e-01	-0.03753	0.00129	-0.05383	4.384e-05	-0.03699	0.1253	-0.02666	0.1655
ENSG00000135317.13	-1.317e-05	5.265e-03	-0.008719	7.352e-01	-0.007627	5.141e-01	-0.02152	1.599e-01	-0.0419	6.948e-02	-0.06416	7.187e-02	-0.04965	0.0003256	-0.04399	0.008736	-0.03854	0.2716	0.008793	0.7391
ENSG00000135318.12	1.427e-06	9.995e-01	-	-	3.881e-02	5.092e-01	1.245e-01	1.129e-01	-0.007405	9.516e-01	2.678e-01	1.425e-01	0.2464	0.001651	0.1992	0.02469	-0.1329	0.4626	-0.0531	0.7206
ENSG00000135334.9	-8.016e-06	3.036e-01	-	-	2.739e-02	8.381e-02	1.562e-02	3.972e-01	4.695e-02	1.252e-01	4.284e-02	3.655e-01	0.05217	0.005647	0.03774	0.1056	0.1223	0.003839	0.02739	0.4366
ENSG00000135336.14	-1.473e-05	1.759e-01	-	-	-0.02428	2.008e-01	4.178e-02	5.988e-02	7.029e-02	3.200e-02	7.578e-03	8.730e-01	0.05089	0.01979	0.03957	0.1317	0.09296	0.0559	0.05834	0.1191
ENSG00000135338.14	-6.914e-05	8.474e-01	-	-	-0.0124	8.405e-01	-0.02321	7.697e-01	-0.1045	3.720e-01	-0.5017	6.760e-03	-0.008116	0.9127	-0.04477	0.6039	-0.088	0.613	-0.1922	0.1991
ENSG00000135341.18	-2.477e-05	1.747e-07	-	-	4.790e-03	6.702e-01	4.017e-02	5.602e-03	3.668e-02	6.924e-02	6.437e-02	4.075e-02	0.01265	0.3146	0.02693	0.09716	0.02782	0.3764	0.09861	3.303e-05
ENSG00000135362.14	-2.485e-05	9.587e-01	-	-	1.455e-02	7.180e-01	-0.0234	6.391e-01	-0.06045	4.142e-01	-0.09814	3.636e-01	-0.06672	0.1533	-0.03109	0.5869	-0.2556	0.01453	0.03221	0.7155
ENSG00000135363.12	-2.182e-05	9.874e-01	-	-	2.547e-02	3.679e-01	1.720e-01	5.012e-07	1.153e-01	2.354e-02	2.172e-01	7.159e-03	0.1623	4.074e-07	0.1141	0.006136	0.08007	0.2961	0.1438	0.02056
ENSG00000135365.15	1.485e-05	4.395e-01	-	-	2.046e-03	9.042e-01	-0.05909	1.333e-02	-0.03687	3.177e-01	3.480e-03	9.513e-01	-0.06883	0.002329	-0.09445	0.0005423	0.05568	0.3293	-0.08598	0.04574
ENSG00000135372.9	-4.37e-05	1.686e-08	-	-	-0.03651	5.458e-03	-0.1809	1.651e-22	-0.1034	3.696e-05	-0.2618	2.566e-13	-0.1105	1.646e-09	-0.1221	8.498e-11	-0.01883	0.6	-0.1108	0.0001574
ENSG00000135373.12	-8.003e-05	8.650e-01	-	-	-0.1456	5.904e-02	-0.06969	5.119e-01	-0.2913	5.221e-02	-0.04219	8.533e-01	-0.1933	0.04913	-0.2336	0.03596	-0.6223	0.0114	-0.208	0.2628
ENSG00000135378.4	-4.513e-05	9.207e-01	-	-	9.428e-02	2.790e-02	-0.1137	4.424e-02	-0.08202	3.288e-01	-0.1219	3.290e-01	-0.07051	0.1655	-0.1219	0.04648	-0.00465	0.9676	-0.2959	0.002768
ENSG00000135387.21	1.663e-06	8.866e-01	-	-	-0.0122	2.179e-01	2.672e-03	8.407e-01	-0.006323	7.375e-01	3.253e-02	2.742e-01	-0.002396	0.8488	-0.01759	0.2082	0.02617	0.3384	0.03013	0.1747
ENSG00000135390.20	-5.334e-05	9.106e-01	-	-	3.676e-03	8.742e-01	-0.3321	5.870e-26	-0.2296	1.223e-07	-0.5247	6.922e-20	-0.2052	5.23e-11	-0.1922	5.209e-09	-0.1467	0.00753	-0.4169	1.704e-19
ENSG00000135392.16	-9.313e-06	1.151e-01	-	-	5.008e-03	6.417e-01	-0.004974	7.210e-01	2.434e-02	2.505e-01	2.089e-03	9.464e-01	-0.02164	0.1208	-0.0304	0.05335	-0.001359	0.9678	0.02508	0.3059
ENSG00000135404.11	2.758e-05	1.682e-01	-	-	1.828e-02	3.025e-01	1.079e-02	6.532e-01	2.240e-02	5.085e-01	-0.09391	8.799e-02	0.01039	0.6172	-0.02812	0.2857	0.04706	0.3619	-0.02376	0.5611
ENSG00000135407.10	5.872e-05	1.944e-01	-	-	9.532e-02	1.168e-02	1.398e-01	7.904e-03	1.135e-01	1.467e-01	3.916e-01	3.594e-04	-0.02162	0.6817	-0.05927	0.3728	0.1652	0.1188	0.07118	0.4264
ENSG00000135414.10	-2.695e-06	9.942e-01	-	-	4.245e-02	5.002e-02	1.071e-01	4.101e-04	9.623e-02	3.213e-02	1.991e-01	3.362e-03	0.06146	0.02141	0.02367	0.464	0.009595	0.8868	0.1159	0.03646
ENSG00000135423.13	-1.194e-05	7.818e-01	-	-	4.061e-02	3.931e-01	8.443e-02	1.613e-01	2.145e-01	8.842e-03	1.731e-01	1.744e-01	0.04619	0.4106	0.009164	0.893	0.1184	0.3539	-0.06861	0.5096
ENSG00000135424.17	5.446e-05	8.454e-01	-	-	7.123e-02	1.782e-01	-0.009289	9.011e-01	7.833e-02	4.612e-01	-0.01447	9.298e-01	0.07317	0.3024	0.01316	0.8772	0.4217	0.006912	0.153	0.2638
ENSG00000135426.16	-2.375e-05	9.464e-01	-	-	5.018e-02	7.505e-02	4.987e-02	1.652e-01	1.166e-01	3.009e-02	-0.02344	7.713e-01	0.08826	0.005778	0.06568	0.1013	0.1104	0.1573	-0.03782	0.5645
ENSG00000135437.9	-6.667e-05	8.509e-01	-	-	-0.01224	8.110e-01	4.700e-02	4.741e-01	-0.01373	8.932e-01	-0.003129	9.836e-01	0.06352	0.3423	-0.06546	0.4157	0.06632	0.6656	-0.01562	0.8904
ENSG00000135439.11	-2.506e-05	9.478e-01	-	-	4.731e-03	7.997e-01	-0.06628	3.059e-03	-0.09152	6.041e-03	9.044e-02	8.254e-02	-0.09453	2e-05	-0.1116	6.246e-06	-0.01663	0.7554	0.01295	0.74
ENSG00000135441.7	-7.342e-06	9.842e-01	-	-	1.758e-02	4.651e-01	-0.1432	1.998e-07	-0.1192	5.889e-03	-0.2356	2.912e-04	-0.0809	0.003433	-0.1216	0.0001918	0.02402	0.7013	-0.121	0.01952
ENSG00000135446.17	8.077e-06	9.784e-01	-	-	2.193e-02	3.196e-01	-0.08002	2.754e-03	-0.04144	3.057e-01	-0.05995	3.056e-01	-0.01023	0.6863	-0.0211	0.4709	-0.05273	0.3451	-0.1325	0.003021
ENSG00000135451.13	-3.196e-05	9.236e-01	-	-	-0.1189	8.897e-02	-0.1706	4.974e-02	-0.1736	1.931e-01	3.869e-02	8.517e-01	-0.008981	0.9186	0.1697	0.07926	-0.1264	0.5113	-0.09424	0.564
ENSG00000135452.10	1.220e-05	9.748e-01	-	-	2.707e-02	4.984e-02	3.187e-02	8.876e-02	5.145e-02	6.442e-02	3.929e-02	3.332e-01	0.02331	0.1577	0.03059	0.165	0.01326	0.7396	-0.008822	0.7906
ENSG00000135454.14	-0.0001023	7.598e-01	-	-	-0.2996	1.790e-01	-1.02	4.352e-04	-0.7649	8.688e-02	-0.8725	2.261e-01	-0.4426	0.135	-0.6989	0.03999	0.01634	0.9789	-0.6949	0.2005
ENSG00000135457.10	7.512e-06	9.865e-01	-	-	-0.01642	2.851e-01	-0.02147	2.645e-01	-0.01076	7.169e-01	6.243e-03	8.959e-01	0.01457	0.4318	0.01442	0.5164	0.06269	0.1338	-0.02646	0.4452
ENSG00000135469.13	4.004e-05	6.987e-03	-	-	4.767e-02	1.413e-02	8.574e-02	2.830e-04	1.240e-01	4.120e-04	1.214e-01	1.712e-02	0.081	0.0004004	0.08093	0.002428	0.07106	0.1768	0.06973	0.08941
ENSG00000135472.9	-5.33e-05	8.963e-01	-	-	-0.2689	1.666e-01	-0.7963	3.166e-03	-0.3911	2.967e-01	-1.832	6.654e-03	-0.5458	0.03871	-0.3628	0.1671	-0.08956	0.8695	-1.376	0.007785
ENSG00000135473.15	3.503e-05	9.380e-01	-	-	7.510e-03	5.909e-01	3.560e-02	3.703e-02	-0.00654	7.926e-01	-0.02464	5.239e-01	0.03539	0.03374	0.002716	0.8927	0.04728	0.2113	0.0578	0.04732
ENSG00000135476.12	7.666e-05	8.742e-02	-	-	-0.01659	7.928e-01	-0.0797	3.107e-01	-0.1043	3.581e-01	1.575e-01	3.602e-01	0.04243	0.5545	0.1333	0.1176	0.1658	0.3	-0.03079	0.8173
ENSG00000135482.7	3.475e-05	4.837e-07	-	-	4.208e-02	9.346e-04	1.173e-01	2.806e-11	6.239e-02	1.781e-02	1.100e-01	4.200e-03	0.07427	7.018e-06	0.08481	1.813e-05	-0.01043	0.775	0.07224	0.0139
ENSG00000135486.17	-0.000138	1.434e-02	-	-	-0.01461	7.124e-01	-0.4191	1.152e-11	-0.1763	2.420e-02	-0.8331	1.079e-15	-0.1967	0.00121	-0.142	0.0326	-0.03414	0.7438	-0.4286	9.095e-07
ENSG00000135503.13	-3.29e-05	9.494e-01	-	-	-0.05165	1.593e-02	-0.1387	5.217e-07	-0.1378	6.861e-04	-0.2643	3.877e-05	-0.1398	2.219e-07	-0.1757	1.185e-08	0.04562	0.468	-0.07989	0.1149
ENSG00000135506.16	3.084e-06	8.599e-01	-	-	-0.01039	5.032e-01	-0.09105	3.523e-05	-0.0895	2.460e-03	-0.09891	4.168e-02	-0.09751	6.865e-07	-0.1187	3.233e-07	-0.07353	0.1078	-0.04688	0.1896
ENSG00000135519.8	1.700e-05	9.813e-01	-	-	6.531e-02	2.548e-01	8.780e-02	1.992e-01	1.645e-02	8.657e-01	2.845e-01	6.390e-02	0.09178	0.1748	0.05719	0.4838	0.4457	0.006662	0.3847	0.001723
ENSG00000135521.9	5.115e-05	8.897e-01	-	-	4.047e-02	7.061e-02	1.223e-01	3.849e-05	6.158e-02	1.437e-01	6.951e-02	3.171e-01	0.09866	0.0002393	0.0966	0.004532	0.1558	0.01676	0.09297	0.08141
ENSG00000135525.18	-9.71e-06	9.508e-01	-	-	-0.04582	3.525e-01	-0.0314	6.467e-01	1.029e-01	3.029e-01	3.566e-02	8.125e-01	-0.0006524	0.9921	-0.05088	0.4983	-0.1801	0.2122	-0.01643	0.8889
ENSG00000135535.17	-6.808e-05	9.151e-01	-	-	-0.01581	2.318e-01	-0.07331	1.034e-05	-0.06324	1.421e-02	-0.06628	9.965e-02	-0.06472	3.161e-05	-0.06297	0.008148	0.02681	0.519	-0.01597	0.6179
ENSG00000135537.17	1.797e-05	3.076e-01	-	-	-0.02253	2.290e-01	2.666e-02	2.873e-01	4.148e-02	2.508e-01	5.769e-02	2.967e-01	0.01145	0.6232	0.04185	0.129	0.06329	0.2385	0.007895	0.8563
ENSG00000135540.11	-0.0001265	9.263e-01	-	-	-0.1271	4.028e-03	-0.2243	6.842e-05	-0.1742	4.272e-02	-0.6326	4.409e-06	-0.2277	2.02e-05	-0.1635	0.01077	0.01045	0.9339	-0.3004	0.003902
ENSG00000135541.21	1.466e-05	9.433e-01	-	-	1.000e-01	3.841e-02	2.317e-01	2.572e-04	2.259e-01	2.037e-02	1.337e-01	3.777e-01	0.1301	0.03873	0.1062	0.162	0.2387	0.09174	0.06275	0.5956
ENSG00000135549.15	4.509e-05	9.225e-01	-	-	-0.03342	6.812e-01	-0.0167	8.802e-01	-0.06371	6.791e-01	2.738e-01	2.465e-01	0.02333	0.8219	-0.05216	0.669	-0.5809	0.0162	-0.239	0.23
ENSG00000135587.9	9.060e-06	9.757e-01	-	-	5.277e-02	3.153e-02	7.290e-02	2.191e-02	5.440e-02	2.797e-01	-0.1407	6.474e-02	0.04563	0.1363	0.02259	0.538	-0.02601	0.7195	0.1119	0.0537
ENSG00000135596.18	2.398e-05	4.406e-01	-	-	-0.01997	3.823e-01	-0.07325	1.391e-02	-0.05608	2.091e-01	4.780e-03	9.464e-01	-0.08238	0.004168	-0.0578	0.08279	0.006112	0.9315	-0.01161	0.8278
ENSG00000135597.18	-6.32e-06	2.375e-01	-	-	-0.008388	4.515e-01	7.261e-04	9.621e-01	-0.02911	1.826e-01	2.642e-02	4.393e-01	0.006845	0.6351	-0.003877	0.8173	0.02701	0.4224	0.02906	0.2886
ENSG00000135604.10	-2.245e-05	9.724e-01	-	-	6.366e-02	2.272e-02	2.355e-01	2.114e-13	1.585e-01	7.665e-04	2.584e-01	3.356e-04	0.2468	7.012e-15	0.2472	4.765e-09	0.1652	0.01464	0.1789	0.0008771
ENSG00000135605.13	1.379e-05	7.467e-01	-	-	-0.04582	2.551e-01	5.956e-02	2.481e-01	9.260e-02	2.338e-01	-0.1146	3.415e-01	0.007051	0.8841	0.02159	0.707	0.202	0.08905	-0.0385	0.6906
ENSG00000135617.4	1.948e-05	9.642e-01	-	-	-0.008539	7.537e-01	-0.04478	2.037e-01	-0.1344	7.828e-03	-0.1107	1.420e-01	-0.04939	0.1356	-0.05755	0.1744	-0.1342	0.06077	-0.1427	0.0116
ENSG00000135622.13	-5.731e-07	9.983e-01	-	-	5.118e-02	1.747e-03	1.027e-01	3.795e-07	1.646e-01	1.786e-08	1.692e-01	1.311e-04	0.1027	5.613e-08	0.131	3.381e-09	0.06966	0.1384	0.08802	0.02104
ENSG00000135624.16	2.759e-06	5.375e-01	-	-	5.082e-03	6.313e-01	-0.002202	8.763e-01	2.090e-02	3.229e-01	1.218e-02	7.184e-01	0.005225	0.7053	0.01397	0.3627	0.06743	0.03566	-0.008147	0.7484
ENSG00000135631.17	7.306e-05	8.253e-01	-	-	4.651e-02	3.864e-01	7.107e-02	3.043e-01	2.408e-02	8.136e-01	9.855e-02	4.911e-01	-0.03103	0.6398	-0.05581	0.4706	-0.3472	0.01315	0.1919	0.09789
ENSG00000135632.12	5.311e-05	8.338e-01	-	-	4.251e-02	1.201e-01	3.768e-02	2.880e-01	6.716e-02	2.210e-01	6.638e-02	4.194e-01	0.06459	0.05168	0.06285	0.1387	0.156	0.0481	-0.07708	0.2317
ENSG00000135636.14	1.045e-05	7.371e-01	-	-	1.017e-02	7.350e-01	-0.01951	6.305e-01	-0.0123	8.416e-01	9.310e-02	3.139e-01	-0.06615	0.1167	-0.1169	0.009638	-0.01006	0.9125	0.1468	0.04696
ENSG00000135637.14	1.543e-05	9.729e-01	-	-	4.991e-02	1.734e-03	1.207e-01	5.343e-09	9.025e-02	2.996e-03	1.233e-01	1.046e-02	0.05598	0.004029	0.09146	8.303e-05	0.05561	0.2112	0.1128	0.001813
ENSG00000135638.14	-5.124e-05	8.964e-01	-	-	-0.1977	3.268e-01	-0.9884	1.825e-04	-1.06	8.289e-03	-2.064	4.619e-03	-0.4761	0.2358	-1.138	0.0004558	-0.6295	0.3579	-0.8773	0.1374
ENSG00000135643.5	5.328e-05	8.432e-01	-	-	5.558e-02	2.615e-01	1.062e-01	9.176e-02	2.379e-02	8.022e-01	2.949e-01	2.490e-02	0.2563	9.94e-06	0.18	0.007053	0.2678	0.0441	-0.08212	0.4463
ENSG00000135655.16	-9.697e-06	9.892e-01	-	-	-0.01429	3.881e-01	1.340e-02	5.066e-01	-0.04366	1.345e-01	2.617e-02	5.459e-01	-0.01375	0.434	-0.02761	0.2321	-0.01214	0.7727	0.0663	0.05154
ENSG00000135677.11	1.477e-06	9.987e-01	-	-	2.779e-03	8.763e-01	-0.008058	7.313e-01	1.080e-04	9.972e-01	8.069e-02	9.360e-02	0.02076	0.3375	-0.006294	0.7929	0.01168	0.7993	0.05328	0.16
ENSG00000135678.12	-4.152e-05	9.878e-01	-	-	-0.0078	8.310e-01	3.657e-02	4.107e-01	-0.02697	6.821e-01	-0.06866	4.920e-01	0.07508	0.08723	-0.04632	0.3342	0.0667	0.4763	-0.09133	0.2325
ENSG00000135679.25	2.143e-05	9.723e-01	-	-	7.332e-03	7.691e-01	8.583e-02	6.160e-03	-0.01183	8.149e-01	-0.05573	4.382e-01	0.06374	0.03191	0.02543	0.4719	0.1589	0.02155	0.0698	0.2337
ENSG00000135686.13	1.356e-05	9.799e-01	-	-	3.528e-02	9.101e-03	1.115e-01	7.072e-11	9.781e-02	1.099e-04	7.802e-02	3.898e-02	0.102	5.514e-10	0.124	7.592e-11	0.06539	0.06836	0.05541	0.06671
ENSG00000135698.10	2.682e-05	9.475e-01	-	-	8.089e-03	7.598e-01	1.358e-02	6.737e-01	5.509e-02	2.451e-01	6.577e-02	3.427e-01	0.05038	0.1062	0.009513	0.7871	0.01692	0.8145	-0.09676	0.07883
ENSG00000135709.12	1.581e-05	4.987e-01	-	-	-0.009589	6.409e-01	-0.01766	5.041e-01	-0.03551	3.812e-01	-0.004455	9.416e-01	-0.03811	0.118	-0.008673	0.7674	-0.1521	0.00927	-0.02495	0.6148
ENSG00000135720.13	-1.496e-05	2.643e-01	-	-	-0.01346	2.254e-01	-0.09943	2.055e-11	-0.119	7.639e-08	-0.1138	8.065e-04	-0.1166	2.285e-16	-0.1302	4.874e-14	-0.09094	0.005076	-0.04676	0.08064
ENSG00000135722.9	3.951e-05	4.116e-02	-	-	3.308e-02	2.621e-01	9.911e-02	9.185e-03	1.287e-01	1.763e-02	2.186e-01	9.114e-03	0.08543	0.01138	0.0364	0.3952	0.01162	0.8853	0.1301	0.04051
ENSG00000135723.14	2.719e-05	9.484e-01	-	-	-0.03017	1.561e-01	-0.03757	1.624e-01	-0.1084	1.183e-02	3.210e-02	6.378e-01	-0.09245	0.0007898	-0.1089	0.0004912	-0.0653	0.2987	-0.03252	0.5194
ENSG00000135736.6	-1.853e-05	9.517e-01	-	-	1.392e-02	6.763e-01	8.312e-02	4.670e-02	1.184e-02	8.494e-01	1.812e-01	5.458e-02	0.0118	0.7771	-0.05724	0.2272	-0.1019	0.2956	0.28	0.0001478
ENSG00000135740.17	6.812e-05	4.196e-01	-	-	-0.02153	7.248e-01	-0.05519	5.059e-01	-0.2069	1.004e-01	-0.373	6.292e-02	-0.0485	0.5342	-0.07838	0.4342	-0.2839	0.132	-0.3472	0.02386
ENSG00000135747.11	1.298e-04	8.374e-01	-	-	1.346e-01	1.325e-01	1.260e-01	2.682e-01	3.351e-01	3.333e-02	3.580e-01	1.624e-01	0.09828	0.3938	0.2432	0.06172	-0.4617	0.09403	0.1497	0.4776
ENSG00000135749.19	2.891e-05	9.501e-01	-	-	2.228e-02	3.035e-01	4.931e-02	9.870e-02	3.878e-02	4.156e-01	8.997e-02	2.267e-01	0.05328	0.05159	0.075	0.02463	-0.01998	0.7784	0.04972	0.3843
ENSG00000135763.10	7.600e-06	4.256e-01	-	-	-0.01829	2.046e-01	-0.0325	8.825e-02	-0.06045	1.531e-02	-0.04939	1.915e-01	-0.009268	0.5725	-0.0397	0.04303	-0.09557	0.01419	0.04299	0.1638
ENSG00000135766.9	1.641e-05	9.762e-01	-	-	4.187e-02	4.879e-02	1.210e-01	1.053e-05	1.090e-01	8.931e-03	2.281e-01	2.292e-04	0.07099	0.006083	0.03561	0.2463	0.01022	0.869	0.1137	0.02423
ENSG00000135775.14	1.833e-06	7.754e-01	-	-	-0.0191	4.117e-02	-0.05298	2.314e-05	-0.03438	4.000e-02	-0.07258	6.351e-03	-0.01811	0.1072	-0.01302	0.3336	0.0205	0.4207	-0.007598	0.7102
ENSG00000135776.5	-2.877e-05	7.194e-01	-	-	-0.08854	1.214e-02	-0.1871	9.041e-06	-0.2069	4.720e-04	-0.1135	2.568e-01	-0.1027	0.01197	-0.08256	0.08486	0.04183	0.628	-0.01585	0.826
ENSG00000135778.12	2.811e-05	9.459e-01	-	-	-0.0313	2.657e-01	-0.05619	1.248e-01	-0.06847	2.384e-01	6.818e-02	4.235e-01	-0.0301	0.4106	-0.008642	0.8461	-0.05566	0.5034	-0.05315	0.4254
ENSG00000135801.9	6.271e-06	4.371e-01	-	-	1.330e-02	2.633e-01	-0.0168	2.534e-01	-0.0265	2.203e-01	-0.03194	3.432e-01	-0.02921	0.03698	-0.02154	0.1962	-0.02284	0.5172	-0.02683	0.3011
ENSG00000135821.18	-3.192e-05	9.204e-01	-	-	-0.06425	3.253e-02	-0.1964	9.280e-07	-0.1528	7.154e-03	-0.2968	5.305e-04	-0.1031	0.00809	-0.05294	0.2344	-0.102	0.2195	-0.1181	0.07848
ENSG00000135823.14	-6.753e-06	6.351e-01	-	-	1.058e-03	9.277e-01	6.914e-03	6.698e-01	-0.0181	4.214e-01	2.539e-02	4.401e-01	-0.01337	0.3235	-0.04501	0.006921	0.01336	0.6704	0.04219	0.09854
ENSG00000135824.12	1.427e-04	8.020e-01	-	-	-0.1303	5.525e-01	-0.6256	2.384e-02	-0.1393	7.505e-01	1.848e-01	7.902e-01	-0.228	0.4144	-0.197	0.5141	-0.1262	0.8526	-0.1053	0.8472
ENSG00000135828.11	3.533e-05	9.477e-01	-	-	5.917e-02	2.235e-04	1.364e-01	2.667e-11	7.804e-02	2.663e-02	7.721e-02	1.294e-01	0.07466	0.0002768	0.09345	6.814e-05	0.03562	0.4488	0.1393	0.00025
ENSG00000135829.17	1.100e-05	4.339e-01	-	-	-0.005272	6.715e-01	-0.008197	6.255e-01	7.189e-03	7.793e-01	-0.006098	8.776e-01	0.001118	0.945	-0.02881	0.1039	0.03095	0.4106	-0.0006299	0.9829
ENSG00000135835.12	-4.132e-05	8.511e-01	-	-	-0.1306	1.109e-01	-0.4273	4.296e-05	-0.6196	1.355e-04	-0.5693	2.163e-02	-0.3766	0.0001727	-0.437	0.0001578	-0.4271	0.07422	-0.4513	0.02121
ENSG00000135837.16	-8.213e-06	5.275e-01	-	-	-0.01017	3.694e-01	1.339e-02	3.394e-01	1.279e-02	5.435e-01	2.692e-02	4.010e-01	0.001186	0.9316	-0.005082	0.7522	-0.0223	0.4908	0.02477	0.2966
ENSG00000135838.13	-1.345e-06	9.977e-01	-	-	-0.01791	3.764e-01	-0.07502	3.890e-03	3.725e-02	3.629e-01	5.057e-03	9.353e-01	0.01241	0.637	0.01966	0.5147	0.01075	0.8603	-7.671e-05	0.9987
ENSG00000135842.17	4.223e-05	9.513e-01	-	-	-0.01254	6.301e-01	6.373e-02	4.487e-02	4.525e-04	9.927e-01	3.992e-02	5.965e-01	0.02376	0.5073	-0.04619	0.2292	-0.02488	0.7533	0.1652	0.006518
ENSG00000135845.10	-2.653e-05	9.095e-01	-	-	-0.08323	6.875e-02	-0.172	2.609e-03	-0.006242	9.417e-01	-0.3107	1.941e-02	-0.1258	0.01896	-0.03822	0.5571	-0.2718	0.02922	-0.09867	0.3401
ENSG00000135862.6	-2.201e-05	9.914e-01	-	-	-0.07731	1.859e-01	-0.07449	3.098e-01	-0.02622	8.017e-01	-0.1533	3.333e-01	-0.02497	0.721	-0.01542	0.8436	0.2041	0.1847	-0.4048	0.001541
ENSG00000135870.12	-1.777e-05	1.161e-01	-	-	-0.00306	7.594e-01	-0.02338	7.177e-02	-0.009224	6.439e-01	-0.05342	7.325e-02	-0.01522	0.2269	-0.009293	0.5393	0.01238	0.6675	-0.01176	0.6027
ENSG00000135898.10	1.332e-05	9.615e-01	-	-	-0.0564	2.379e-01	-0.1045	8.892e-02	-0.1135	2.263e-01	3.155e-02	8.189e-01	-0.08911	0.1326	-0.1672	0.01253	-0.2833	0.03168	-0.1131	0.313
ENSG00000135899.17	-9.087e-06	9.858e-01	-	-	4.648e-02	6.531e-02	2.503e-03	9.290e-01	3.798e-02	3.661e-01	-0.1007	1.244e-01	0.03861	0.1589	0.01494	0.6773	0.03557	0.5753	-0.01799	0.7307
ENSG00000135900.4	1.528e-05	3.874e-02	-	-	3.406e-02	1.506e-02	6.988e-02	1.472e-05	8.730e-02	1.218e-04	8.214e-02	2.288e-02	0.07046	4.388e-06	0.08944	7.125e-06	0.06719	0.04185	0.0684	0.01729
ENSG00000135903.19	-5.743e-05	8.596e-01	-	-	9.736e-03	9.617e-01	-0.7686	4.509e-03	-0.2249	5.423e-01	-0.213	7.256e-01	-0.3946	0.1236	-0.522	0.05224	-0.1021	0.8594	0.1944	0.6801
ENSG00000135905.19	7.578e-06	6.364e-01	-	-	-0.003461	7.938e-01	6.267e-02	1.437e-04	7.229e-02	1.606e-03	8.447e-02	2.162e-02	0.06824	6.933e-06	0.05696	0.00125	0.06446	0.06201	0.05455	0.04741
ENSG00000135912.11	-1.095e-05	9.793e-01	-	-	-0.01658	4.695e-01	-0.1765	6.331e-09	-0.1587	1.569e-04	-0.3388	1.100e-07	-0.09978	0.0004275	-0.04307	0.1972	-0.04926	0.4398	-0.2785	4.035e-08
ENSG00000135913.11	-3.108e-05	2.362e-07	-	-	-0.005186	6.135e-01	-0.0307	2.003e-02	-0.0384	3.867e-02	-0.05873	4.141e-02	-0.04172	0.0003923	-0.0194	0.1773	-0.02804	0.3329	-0.03798	0.08712
ENSG00000135916.16	-3.855e-06	9.919e-01	-	-	-0.06698	1.528e-01	-0.1706	3.208e-03	-0.2037	1.799e-02	-0.06917	6.086e-01	-0.1913	0.0007012	-0.2561	3.891e-05	-0.1191	0.3536	-0.2377	0.02204
ENSG00000135917.15	-0.0002009	7.892e-01	-	-	-0.02508	9.058e-01	-0.6963	4.034e-02	-0.5458	2.283e-01	-0.7315	3.600e-01	-0.386	0.2064	-0.5406	0.0935	-0.03175	0.9624	0.1105	0.846
ENSG00000135919.13	4.980e-06	9.587e-01	-	-	-0.03726	5.976e-01	-0.01456	8.736e-01	1.124e-01	3.833e-01	-0.1012	6.233e-01	0.1802	0.04276	0.09645	0.3182	0.265	0.2232	-0.337	0.03979
ENSG00000135924.15	-5.352e-05	8.072e-01	-	-	-0.1478	3.251e-03	-0.3024	8.293e-07	-0.2923	2.026e-03	-0.5264	2.001e-04	-0.1684	0.007375	-0.07909	0.2621	-0.06762	0.6094	-0.08203	0.4509
ENSG00000135925.9	3.548e-05	2.492e-01	-	-	3.309e-02	5.580e-01	6.370e-02	3.826e-01	1.922e-01	6.685e-02	3.531e-01	3.319e-02	-0.04807	0.4778	0.02819	0.7188	0.1071	0.4936	0.1882	0.1474
ENSG00000135926.15	7.969e-06	9.866e-01	-	-	-0.0141	3.152e-01	2.588e-02	1.657e-01	1.752e-02	5.000e-01	6.075e-03	8.850e-01	0.007912	0.6644	0.0158	0.4569	0.07849	0.06136	-0.003362	0.9173
ENSG00000135929.9	-5.248e-05	9.033e-01	-	-	1.010e-01	1.062e-01	-0.04955	5.355e-01	1.032e-01	3.984e-01	-0.04306	8.189e-01	-0.005588	0.9442	-0.03731	0.6803	0.02936	0.8668	-0.1943	0.1636
ENSG00000135930.14	-1.925e-05	9.705e-01	-	-	-0.01743	1.199e-01	-0.1361	1.571e-21	-0.1242	1.630e-10	-0.2196	4.929e-15	-0.09788	8.683e-12	-0.06879	6.67e-06	-0.09509	0.0008469	-0.1854	9.511e-16
ENSG00000135931.17	5.291e-05	6.682e-01	-	-	2.828e-02	6.535e-01	-0.003859	9.608e-01	1.644e-01	1.456e-01	-0.3954	3.660e-02	-0.06995	0.3663	-0.03082	0.7231	-0.1204	0.5022	-0.2905	0.05285
ENSG00000135932.11	-1.321e-05	9.829e-01	-	-	-0.01734	2.473e-01	-0.03522	5.088e-02	-0.01018	7.048e-01	6.824e-03	8.686e-01	-0.05519	0.001163	-0.08191	6.001e-05	0.05106	0.2707	0.01447	0.6438
ENSG00000135940.7	3.975e-05	1.246e-01	-	-	5.685e-02	1.201e-02	-0.03853	1.309e-01	-0.1012	7.985e-03	-0.106	8.205e-02	-0.02121	0.407	-0.03927	0.1707	-0.1105	0.0579	-0.1076	0.02032
ENSG00000135945.10	-8.227e-06	1.458e-01	-	-	-0.002392	8.227e-01	-0.005711	6.879e-01	-0.01553	4.690e-01	3.227e-02	3.259e-01	-0.01511	0.2605	-0.01186	0.4528	0.004354	0.887	0.03046	0.2333
ENSG00000135951.16	-2.028e-05	9.317e-01	-	-	4.988e-02	1.835e-01	8.169e-02	8.673e-02	2.199e-02	7.666e-01	8.203e-02	4.518e-01	0.01527	0.7477	0.0306	0.5707	-0.0005277	0.996	0.0136	0.8748
ENSG00000135953.11	2.273e-05	9.567e-01	-	-	4.550e-02	3.800e-01	3.348e-02	6.120e-01	-0.02453	7.974e-01	-0.2811	4.635e-02	-0.004027	0.9464	0.02774	0.7159	-0.04038	0.7765	0.3089	0.01011
ENSG00000135956.8	2.379e-05	1.451e-01	-	-	2.010e-02	1.368e-01	-0.04778	3.309e-03	-0.05578	2.184e-02	-0.009359	8.125e-01	-0.05439	0.0005262	-0.07516	5.513e-05	-0.07991	0.02848	-0.1266	9.947e-06
ENSG00000135960.10	-3.21e-05	9.815e-01	-	-	6.190e-02	3.594e-01	-0.0175	8.292e-01	7.149e-02	5.899e-01	-0.2124	2.671e-01	0.1207	0.1307	0.08986	0.3338	0.3129	0.09648	-0.253	0.1194
ENSG00000135966.13	1.553e-06	9.969e-01	-	-	3.470e-02	1.022e-02	5.815e-02	1.276e-03	4.933e-02	4.501e-02	9.048e-02	2.189e-02	0.08174	1.031e-06	0.06376	0.00175	0.03722	0.3309	0.03692	0.2002
ENSG00000135968.21	3.042e-05	9.527e-01	-	-	-0.007792	7.874e-01	1.299e-02	7.102e-01	7.302e-02	1.612e-01	7.658e-02	3.374e-01	-0.02143	0.5465	0.05131	0.2047	0.07318	0.3327	-0.05148	0.4013
ENSG00000135972.9	3.893e-05	1.095e-03	-	-	2.796e-03	9.010e-01	6.197e-03	8.252e-01	4.512e-03	9.117e-01	-0.06395	3.296e-01	-0.02036	0.4401	-0.04027	0.2104	0.03055	0.6245	-0.01495	0.7694
ENSG00000135974.10	3.610e-06	5.754e-01	-	-	2.187e-02	4.479e-02	2.194e-02	1.113e-01	4.001e-03	8.483e-01	2.093e-02	5.163e-01	0.005756	0.6595	0.02084	0.2134	-0.02582	0.4326	0.04675	0.07102
ENSG00000135976.19	3.137e-05	9.481e-01	-	-	6.306e-03	7.407e-01	1.137e-01	6.830e-06	1.280e-01	2.244e-04	1.612e-01	3.639e-03	0.08017	0.0005001	0.0844	0.004849	0.05483	0.3029	0.213	6.724e-07
ENSG00000135999.12	-1.47e-05	3.074e-03	-	-	8.884e-03	3.565e-01	3.559e-02	5.942e-03	1.924e-02	2.706e-01	8.105e-02	2.066e-03	0.02395	0.05348	-0.004422	0.7437	0.04113	0.1071	0.06849	0.0005856
ENSG00000136002.19	-1.983e-05	8.884e-01	-	-	6.829e-02	3.142e-01	-0.1111	1.986e-01	5.997e-02	6.285e-01	-0.05183	8.008e-01	-0.0193	0.8269	0.1454	0.1403	-0.1899	0.346	-0.07748	0.6213
ENSG00000136003.15	1.721e-05	9.439e-01	-	-	1.243e-02	6.198e-01	2.667e-02	4.121e-01	6.636e-02	1.422e-01	-0.06998	3.319e-01	0.05962	0.03771	0.06783	0.0486	0.1284	0.08476	0.008614	0.8761
ENSG00000136010.14	2.529e-06	9.972e-01	-	-	1.160e-01	1.351e-01	4.460e-02	6.318e-01	-0.1248	3.756e-01	3.148e-01	1.491e-01	0.1418	0.1132	-0.008128	0.9375	0.3061	0.1213	-0.2084	0.2249
ENSG00000136014.12	-1.644e-06	9.936e-01	-	-	4.937e-02	2.960e-01	1.102e-01	5.397e-02	1.993e-01	2.380e-02	1.434e-01	2.662e-01	0.1689	0.002491	0.1848	0.003173	0.2455	0.05606	-0.01492	0.8888
ENSG00000136021.19	-6.021e-05	9.061e-01	-	-	-0.04312	1.440e-04	-0.12	1.145e-12	-0.08641	1.156e-04	-0.1527	1.426e-05	-0.07552	1.325e-06	-0.06863	7.457e-05	-0.05074	0.1242	-0.07563	0.005755
ENSG00000136026.14	-6.787e-06	9.876e-01	-	-	4.921e-02	1.349e-01	1.172e-01	3.504e-03	1.366e-01	3.194e-02	1.430e-01	1.266e-01	0.09065	0.02835	0.02453	0.5921	0.314	0.0008927	0.2258	0.001791
ENSG00000136040.9	5.694e-05	4.575e-03	6.678e-03	5.630e-01	4.979e-02	8.105e-03	1.868e-01	1.913e-16	1.472e-01	2.036e-05	1.937e-01	1.615e-04	0.1499	9.73e-11	0.08992	0.0003224	0.08412	0.1184	0.2207	9.212e-08
ENSG00000136044.12	2.021e-05	2.918e-01	-	-	4.647e-02	1.462e-03	5.267e-02	4.129e-03	7.006e-02	9.045e-03	5.831e-02	1.481e-01	0.03061	0.08556	0.0293	0.1469	-0.01992	0.6107	0.03015	0.3338
ENSG00000136045.12	6.361e-06	4.202e-01	-	-	2.131e-02	1.490e-01	-0.01928	3.183e-01	-0.007301	7.833e-01	-0.0615	1.395e-01	-0.02714	0.1075	-0.01917	0.347	0.01149	0.7716	-0.02247	0.4831
ENSG00000136048.14	-2.88e-05	9.573e-01	-	-	4.948e-02	1.772e-02	-0.003964	8.846e-01	4.581e-02	2.443e-01	9.868e-02	9.739e-02	0.0522	0.04637	0.01588	0.61	0.1289	0.03472	0.04227	0.3831
ENSG00000136051.14	-5.847e-05	2.917e-03	-	-	-0.05176	3.317e-03	-0.09181	2.733e-05	-0.07189	1.858e-02	-0.04685	3.038e-01	-0.08243	1.736e-05	-0.09968	7.683e-05	-0.05364	0.2616	-0.0195	0.5864
ENSG00000136052.9	-1.182e-05	9.813e-01	-	-	-0.05421	1.440e-01	-0.0969	4.590e-02	-0.2249	8.884e-04	-0.0119	9.123e-01	-0.1491	0.001275	-0.1457	0.007444	-0.1058	0.2919	-0.2393	0.004745
ENSG00000136059.14	-4.298e-05	7.797e-06	-	-	-0.0248	1.420e-01	-0.0453	6.100e-02	-0.09565	4.356e-03	-0.06465	2.132e-01	-0.1005	1.278e-06	-0.1838	1.825e-14	-0.1457	0.002907	0.02884	0.5031
ENSG00000136068.14	-2.277e-05	9.601e-01	-	-	-0.07314	7.704e-03	7.089e-03	8.539e-01	2.817e-02	6.318e-01	-0.1464	9.235e-02	0.03739	0.2924	0.01008	0.805	0.09194	0.2607	-0.03087	0.6502
ENSG00000136098.17	3.652e-05	9.448e-01	-	-	-0.06882	1.418e-02	2.064e-02	5.805e-01	-0.01167	8.318e-01	9.774e-02	2.730e-01	-0.02177	0.5676	-0.06737	0.1069	0.03979	0.6358	-0.03487	0.622
ENSG00000136099.13	1.229e-05	9.874e-01	-	-	-0.1908	2.904e-01	2.208e-02	9.308e-01	-0.2233	5.426e-01	-0.206	7.116e-01	-0.07283	0.7602	-0.4545	0.09173	-0.225	0.6821	-1.069	0.02115
ENSG00000136100.14	-9.261e-06	9.849e-01	-	-	-0.02121	4.853e-02	-0.02748	3.925e-02	-0.01539	4.266e-01	-0.0003267	9.903e-01	-0.01659	0.1578	0.0004094	0.9763	0.06548	0.01903	0.03344	0.1142
ENSG00000136104.21	1.842e-05	9.736e-01	-	-	1.239e-02	4.797e-01	-0.02059	3.531e-01	-0.01767	5.831e-01	-0.03102	5.391e-01	-0.001315	0.9453	0.01752	0.5463	-0.05074	0.295	-0.03953	0.311
ENSG00000136108.15	-6.758e-05	2.348e-02	-	-	3.159e-02	2.061e-01	3.304e-02	3.072e-01	2.865e-03	9.483e-01	2.125e-01	1.824e-03	0.04287	0.1526	0.0507	0.1381	0.1719	0.008386	0.02567	0.6426
ENSG00000136111.14	5.721e-06	9.956e-01	-	-	-0.01877	5.509e-01	-0.00645	8.704e-01	-0.07015	2.414e-01	1.489e-01	1.188e-01	0.005727	0.876	-0.05266	0.2401	0.02589	0.7702	0.06365	0.3933
ENSG00000136114.17	1.207e-04	7.413e-04	-	-	7.244e-02	8.079e-02	7.653e-02	1.668e-01	8.710e-02	3.114e-01	2.638e-01	3.535e-02	0.1001	0.05795	0.1322	0.03294	0.2052	0.09374	0.1249	0.1939
ENSG00000136122.17	-1.651e-05	9.667e-01	-	-	-0.03322	1.484e-01	3.426e-02	2.754e-01	2.506e-02	5.843e-01	-0.006808	9.247e-01	-0.0404	0.2243	-0.01311	0.7088	-0.05518	0.4206	-0.005023	0.925
ENSG00000136141.15	2.564e-05	9.496e-01	-	-	-0.00683	6.565e-01	-0.002411	9.010e-01	-0.04588	1.285e-01	5.446e-02	2.549e-01	-0.001889	0.9188	-0.02753	0.2363	-0.009119	0.8417	-0.07163	0.04126
ENSG00000136143.16	2.965e-05	9.392e-01	-	-	7.624e-03	5.991e-01	2.100e-02	3.384e-01	2.833e-02	3.694e-01	2.767e-02	5.771e-01	0.03855	0.04799	0.02426	0.3185	-0.03554	0.4396	0.01118	0.7663
ENSG00000136144.12	1.242e-05	5.846e-01	-	-	-0.0178	3.522e-01	-0.08343	1.304e-03	-0.1525	4.290e-05	-0.01188	8.294e-01	-0.08421	0.0005939	-0.09204	0.00139	0.05726	0.2845	-0.08556	0.05425
ENSG00000136146.15	-2.182e-05	9.578e-01	-	-	4.891e-03	7.222e-01	-0.1597	1.662e-17	-0.09768	6.589e-05	-0.2314	5.133e-10	-0.1109	4.634e-10	-0.09478	2.324e-06	-0.04697	0.1785	-0.1421	1.588e-06
ENSG00000136147.18	-8.137e-06	9.869e-01	-	-	2.784e-02	2.837e-01	1.691e-02	5.464e-01	-0.01982	6.506e-01	3.528e-03	9.575e-01	0.02742	0.3026	0.006846	0.8615	-0.05095	0.4229	0.06999	0.2017
ENSG00000136149.6	3.359e-05	8.656e-01	-	-	-0.05315	5.313e-01	-0.738	3.634e-10	-0.9812	3.262e-09	-1.064	1.491e-05	-0.8241	4.364e-14	-0.8646	1.705e-12	-1.009	1.913e-05	-1.592	1.311e-14
ENSG00000136152.15	1.308e-05	1.134e-02	-	-	1.371e-02	1.382e-01	7.101e-02	3.397e-09	6.573e-02	2.936e-04	1.234e-01	1.213e-06	0.04904	2.303e-05	0.03886	0.003599	0.02972	0.2379	0.09277	1.21e-06
ENSG00000136153.20	1.744e-05	4.861e-01	-	-	1.949e-02	4.191e-01	1.413e-02	6.440e-01	2.355e-02	6.062e-01	-0.09569	1.407e-01	0.06661	0.02053	0.07173	0.03807	0.1397	0.02926	0.01301	0.8138
ENSG00000136156.15	7.636e-06	9.918e-01	-	-	2.768e-02	9.754e-02	4.940e-02	1.605e-02	1.137e-01	2.344e-04	3.114e-02	5.137e-01	0.05119	0.01249	0.05834	0.01464	0.01249	0.7841	0.07261	0.05276
ENSG00000136158.12	-1.755e-05	9.323e-01	-	-	-0.04321	3.476e-01	-0.09125	1.034e-01	1.706e-01	5.303e-02	2.766e-02	8.193e-01	-0.03021	0.5912	-0.007828	0.9033	0.03534	0.761	0.007809	0.9334
ENSG00000136159.4	-1.961e-05	9.550e-01	-	-	1.526e-03	9.474e-01	-0.01357	6.552e-01	1.022e-02	8.160e-01	-0.1128	8.718e-02	-0.006353	0.8165	-0.00192	0.9557	-0.04183	0.5314	0.04027	0.4447
ENSG00000136160.17	-3.788e-05	9.545e-01	-	-	2.020e-02	8.471e-01	-0.3139	2.747e-02	-0.1441	4.468e-01	-0.6955	2.892e-02	-0.1826	0.1716	-0.4222	0.007365	0.09501	0.7316	0.03415	0.8793
ENSG00000136161.12	-2.635e-06	9.967e-01	-	-	2.723e-02	9.259e-02	-0.01149	5.859e-01	-0.02634	3.724e-01	-0.008738	8.483e-01	-0.01227	0.5142	-0.06404	0.005671	-0.02805	0.5697	0.02967	0.3822
ENSG00000136167.14	-7.562e-06	9.929e-01	-	-	2.067e-02	1.504e-01	-0.0124	4.761e-01	3.323e-02	1.961e-01	-0.007017	8.615e-01	0.01477	0.3995	0.0001956	0.9912	-0.01757	0.6484	0.01873	0.5438
ENSG00000136169.16	1.052e-05	1.302e-01	-	-	-0.0006005	9.609e-01	4.380e-02	7.357e-03	4.959e-02	3.580e-02	4.488e-02	2.166e-01	0.0425	0.007486	0.03706	0.05157	0.002718	0.9386	0.09871	0.0004898
ENSG00000136193.17	-4.861e-05	9.298e-01	-	-	-0.03441	3.002e-01	-0.06827	1.049e-01	9.257e-03	8.778e-01	-0.1237	1.924e-01	-0.07089	0.07117	-0.06691	0.1501	0.1052	0.2449	-0.1973	0.009179
ENSG00000136197.12	5.558e-05	4.200e-02	-	-	4.775e-02	2.268e-02	1.461e-01	3.017e-08	1.525e-01	6.029e-06	2.172e-01	1.334e-04	0.1016	1.388e-05	0.07197	0.007643	0.1058	0.03899	0.14	0.0005469
ENSG00000136205.17	-3.216e-05	9.843e-01	-	-	-0.009226	7.414e-01	1.837e-02	5.986e-01	1.947e-02	6.966e-01	4.815e-02	5.214e-01	0.06498	0.06521	0.08935	0.01782	0.09268	0.1945	0.01815	0.7616
ENSG00000136213.10	-2.438e-05	9.570e-01	-	-	2.716e-02	3.779e-01	5.183e-02	2.050e-01	-0.008363	8.916e-01	1.522e-01	9.696e-02	0.008986	0.8099	0.02507	0.5836	-0.07291	0.4024	0.09929	0.1653
ENSG00000136231.14	-6.773e-05	8.012e-01	-	-	-0.0576	2.451e-01	-0.1419	3.355e-02	-0.1524	1.237e-01	-0.4769	1.373e-03	-0.0131	0.8364	0.04249	0.5505	0.04089	0.7771	-0.2066	0.07843
ENSG00000136235.16	-5.509e-05	9.367e-01	-	-	-0.1101	1.852e-01	-0.09084	4.266e-01	-0.1469	3.918e-01	2.555e-02	9.214e-01	0.04252	0.6925	-0.03832	0.7644	-0.3666	0.1476	-0.2953	0.1518
ENSG00000136237.19	-1.003e-06	9.994e-01	-	-	7.756e-02	3.443e-01	1.466e-01	1.631e-01	2.637e-01	9.089e-02	-0.0657	7.789e-01	0.2475	0.01404	0.1506	0.1785	0.2241	0.3284	-0.214	0.269
ENSG00000136238.18	-3.556e-05	1.361e-01	-	-	1.503e-02	4.559e-01	1.797e-02	5.101e-01	1.028e-01	1.219e-02	-0.04649	4.243e-01	0.0779	0.003411	0.1022	0.0006098	0.1547	0.004746	0.009249	0.8372
ENSG00000136240.10	8.820e-06	9.829e-01	4.800e-02	7.812e-02	-0.01275	3.664e-01	-0.08653	3.941e-07	-0.08334	2.032e-03	-0.06665	8.867e-02	-0.06623	7.56e-05	-0.07363	0.0005029	-0.06522	0.08748	-0.08409	0.006501
ENSG00000136243.17	-9.465e-06	9.838e-01	-	-	1.068e-02	4.369e-01	1.748e-02	3.355e-01	-0.006392	8.153e-01	-0.02628	5.217e-01	0.003534	0.8391	0.008605	0.683	0.05232	0.1999	0.01143	0.7281
ENSG00000136247.14	9.554e-06	9.759e-01	-	-	1.738e-02	3.359e-01	-0.007068	7.486e-01	-0.02435	4.510e-01	-0.0218	6.541e-01	0.01216	0.5421	-0.02493	0.3445	-0.04985	0.2852	-0.05288	0.158
ENSG00000136250.12	1.083e-05	9.941e-01	-	-	-0.01237	6.298e-01	5.458e-02	1.049e-01	-0.01988	6.892e-01	1.090e-01	1.582e-01	0.001874	0.9507	-0.04695	0.2259	-0.03592	0.6193	0.05482	0.3595
ENSG00000136261.15	4.744e-05	9.002e-01	-	-	-0.01029	4.773e-01	1.917e-02	3.006e-01	4.755e-02	1.012e-01	1.604e-01	1.288e-03	0.03316	0.06498	0.03419	0.1051	0.06108	0.128	0.06534	0.0506
ENSG00000136270.14	6.613e-06	4.322e-01	-	-	1.294e-02	3.455e-01	1.724e-02	3.250e-01	1.929e-02	4.861e-01	8.657e-05	9.984e-01	0.02077	0.2271	0.02073	0.3402	0.03427	0.4002	0.0126	0.7062
ENSG00000136271.10	3.383e-05	7.845e-02	-	-	4.567e-02	1.041e-04	1.632e-01	2.084e-31	1.633e-01	5.944e-16	1.760e-01	8.426e-09	0.143	4.983e-26	0.1312	3.326e-15	0.1572	1.382e-07	0.2013	4.548e-16
ENSG00000136273.13	5.431e-06	5.006e-01	-	-	8.836e-04	9.566e-01	-0.03418	1.002e-01	-0.01401	6.458e-01	-0.08051	7.735e-02	-0.006448	0.7491	-0.003797	0.8761	-0.005469	0.9045	-0.09479	0.009313
ENSG00000136279.20	2.193e-05	9.743e-01	-	-	3.586e-02	2.909e-02	7.530e-02	1.531e-04	7.173e-02	1.899e-02	9.133e-02	4.310e-02	0.03462	0.09337	0.04638	0.04413	0.08272	0.0722	0.1257	0.0004575
ENSG00000136280.16	-9.828e-06	9.838e-01	-	-	1.713e-02	2.986e-01	-0.02214	2.866e-01	6.646e-02	3.718e-02	-0.00249	9.576e-01	-0.04873	0.0141	-0.05062	0.03712	-0.0575	0.2006	-0.02528	0.4923
ENSG00000136286.16	1.909e-05	9.819e-01	-	-	5.217e-03	7.856e-01	6.616e-02	5.577e-03	-0.0215	5.231e-01	1.410e-01	4.519e-03	-0.001973	0.9321	-0.03308	0.182	-0.06186	0.2054	0.1621	3.59e-05
ENSG00000136295.15	-5.029e-05	9.574e-01	-	-	-0.04206	1.773e-01	-0.1291	7.476e-04	-0.2072	3.826e-04	-0.0912	3.025e-01	-0.136	0.0001823	-0.1488	0.0004491	-0.1797	0.03449	-0.2384	0.0005296
ENSG00000136305.11	-2.993e-05	9.588e-01	-	-	4.230e-02	6.818e-02	1.016e-01	2.085e-04	1.305e-01	2.974e-04	1.498e-01	1.077e-02	0.0884	0.0005385	0.09838	0.001155	0.1117	0.03322	0.1598	0.0002497
ENSG00000136319.12	2.691e-05	9.102e-06	-	-	1.205e-02	3.851e-01	7.691e-03	6.640e-01	6.550e-03	8.000e-01	5.031e-03	8.982e-01	0.004601	0.7749	0.02853	0.147	-0.001644	0.9649	-0.04048	0.1779
ENSG00000136367.14	1.049e-04	7.406e-01	-	-	-0.01668	8.308e-01	-0.1137	2.536e-01	4.671e-02	7.658e-01	-0.3274	2.016e-01	-0.03157	0.75	-0.1248	0.2939	0.1667	0.4852	0.1264	0.5164
ENSG00000136371.10	5.857e-05	7.639e-01	-	-	5.749e-02	2.160e-02	1.902e-01	3.422e-09	2.290e-01	1.692e-06	1.431e-01	4.436e-02	0.1837	5.696e-10	0.1875	1.864e-07	0.1409	0.04574	0.1153	0.03787
ENSG00000136378.15	-0.0002796	7.292e-01	-	-	-0.02177	8.933e-01	-0.8547	1.093e-04	-0.7183	2.690e-02	-1.622	9.575e-03	-1.002	2.484e-06	-0.4659	0.04344	-0.6069	0.207	-0.4458	0.2773
ENSG00000136379.12	-2.3e-05	9.103e-01	-	-	4.865e-02	3.607e-01	6.105e-02	3.496e-01	1.241e-01	1.832e-01	4.294e-01	1.939e-03	0.0942	0.1459	0.02668	0.7191	0.07577	0.5833	0.1679	0.1261
ENSG00000136381.13	-9.634e-06	5.020e-01	-	-	-0.02754	3.235e-02	-0.06926	3.302e-05	-0.06704	8.972e-03	-0.02893	4.508e-01	-0.04564	0.002214	-0.05609	0.002107	-0.06422	0.06973	-0.05729	0.04523
ENSG00000136383.6	9.700e-05	7.067e-01	-	-	5.051e-02	2.040e-01	4.280e-02	3.809e-01	4.561e-02	5.284e-01	1.980e-01	9.244e-02	-0.03951	0.418	-0.1067	0.04569	0.09158	0.4047	-0.007509	0.934
ENSG00000136404.16	-2.321e-05	3.231e-01	-	-	2.045e-02	3.228e-01	-0.03414	1.881e-01	8.971e-03	8.123e-01	6.058e-02	2.965e-01	-0.0002154	0.9927	-0.0003657	0.9908	-0.03274	0.5667	0.0251	0.5982
ENSG00000136425.14	1.670e-04	6.655e-01	-	-	-0.02241	8.099e-01	5.959e-03	9.595e-01	2.691e-01	1.330e-01	-0.3333	2.669e-01	-0.09321	0.3986	-0.01431	0.9146	-0.7462	0.01854	-0.2461	0.3128
ENSG00000136436.14	-3.217e-05	3.739e-01	-	-	-0.03558	2.225e-01	-0.1331	3.709e-04	-0.09481	8.095e-02	-0.2843	4.242e-04	-0.1175	0.001872	-0.05629	0.1696	-0.06959	0.3542	-0.2351	0.0001968
ENSG00000136444.10	4.388e-05	3.387e-06	-	-	-0.008787	4.577e-01	2.445e-02	1.432e-01	6.926e-03	7.636e-01	2.272e-02	4.891e-01	0.004215	0.783	-0.04682	0.01346	-0.01597	0.6366	0.08905	0.001074
ENSG00000136448.12	4.438e-06	4.067e-01	-	-	-0.005925	5.826e-01	-0.06399	4.238e-06	-0.05382	5.542e-03	-0.06945	2.185e-02	-0.0317	0.01283	-0.03284	0.02579	0.001322	0.9628	-0.06503	0.005433
ENSG00000136449.15	2.068e-05	9.184e-01	-	-	-0.1255	9.921e-02	-0.1374	1.603e-01	-0.2596	8.334e-02	-0.4023	7.450e-02	-0.2663	0.006312	-0.2308	0.04343	-0.1877	0.3884	0.06392	0.7091
ENSG00000136450.13	1.165e-05	2.272e-01	-	-	-0.0007197	9.310e-01	5.264e-03	6.180e-01	-0.01926	2.267e-01	3.524e-02	1.533e-01	-0.01269	0.2385	-0.01542	0.1841	0.01573	0.5001	0.04709	0.01222
ENSG00000136451.9	-5.032e-05	9.184e-01	-	-	-0.02189	5.464e-02	-0.06823	4.140e-06	-0.03476	1.244e-01	-0.04224	2.141e-01	-0.06394	1.972e-06	-0.04917	0.003797	-0.004088	0.8973	-0.01384	0.5895
ENSG00000136463.8	8.645e-06	9.791e-01	-	-	1.827e-03	8.986e-01	3.269e-02	6.411e-02	3.816e-02	1.466e-01	4.452e-02	2.620e-01	0.02981	0.09325	0.02698	0.2206	0.01487	0.7068	0.02896	0.3476
ENSG00000136478.7	-2.78e-05	1.250e-03	-	-	-0.05177	6.757e-03	-0.1084	4.066e-06	-0.1305	1.316e-04	-0.1966	1.592e-04	-0.06198	0.004678	-0.0626	0.01587	0.006031	0.9045	-0.1067	0.008649
ENSG00000136485.15	-5.16e-05	9.145e-01	-	-	-0.01273	4.091e-01	-0.168	1.279e-13	-0.09078	2.937e-03	-0.2338	7.816e-07	-0.08036	0.000306	-0.06053	0.01022	-0.0114	0.7853	-0.2078	1.248e-08
ENSG00000136490.9	4.114e-06	9.946e-01	-	-	6.337e-02	3.908e-04	1.545e-01	1.234e-12	2.166e-01	3.274e-10	2.446e-01	1.273e-06	0.1542	4.226e-12	0.1898	2.863e-13	0.1693	0.0003253	0.2004	2.052e-07
ENSG00000136492.9	-3.184e-05	8.148e-01	-	-	-0.08593	1.690e-02	-0.1858	9.517e-05	-0.1744	9.655e-03	-0.07977	4.492e-01	-0.09417	0.02376	-0.114	0.03187	-0.0414	0.6815	0.02587	0.7553
ENSG00000136504.12	4.409e-06	2.385e-01	-	-	1.514e-02	8.385e-02	2.504e-02	2.973e-02	2.390e-02	1.272e-01	2.324e-02	3.439e-01	0.0388	0.0007999	0.04808	0.0003595	0.02701	0.2715	0.01525	0.422
ENSG00000136514.3	-2.213e-05	9.809e-01	-	-	1.295e-01	4.955e-02	2.150e-02	7.361e-01	-0.03102	7.326e-01	-0.06921	6.251e-01	0.03085	0.6079	0.07857	0.307	-0.09664	0.4769	0.07709	0.52
ENSG00000136518.17	1.221e-05	1.225e-01	-	-	1.022e-02	4.017e-01	-0.02973	8.838e-02	-0.03147	1.716e-01	-0.06532	8.032e-02	-0.01551	0.302	-0.01902	0.2948	0.0171	0.6344	-0.05316	0.06029
ENSG00000136521.13	2.923e-05	9.547e-01	-	-	-0.002565	8.628e-01	-0.02737	1.111e-01	-0.05152	4.578e-02	-0.09049	2.318e-02	-0.01525	0.377	-0.02306	0.245	-0.008768	0.8155	-0.06857	0.03269
ENSG00000136522.14	9.765e-06	9.746e-01	-	-	-0.03265	2.963e-01	3.943e-02	4.053e-01	1.063e-01	1.098e-01	3.159e-02	7.396e-01	0.1142	0.01296	0.008753	0.8724	0.0611	0.5117	-0.06871	0.3653
ENSG00000136527.18	-1.322e-06	8.805e-01	-	-	-0.007112	3.660e-01	-0.03563	3.937e-04	-0.01778	2.333e-01	-0.0589	1.412e-02	-0.03886	2.29e-05	-0.02577	0.02362	-0.003411	0.8773	-0.04488	0.01236
ENSG00000136531.17	2.248e-05	9.810e-01	-	-	-0.101	2.718e-01	3.040e-02	7.945e-01	-0.009263	9.554e-01	-0.1205	6.603e-01	0.04178	0.6879	0.08369	0.5008	0.2389	0.3367	-0.3423	0.108
ENSG00000136535.15	-1.359e-05	9.872e-01	-	-	-0.1973	2.264e-01	-0.5521	8.203e-03	-0.7584	1.877e-02	-0.5569	3.025e-01	-0.4497	0.03047	-0.5107	0.02632	-0.4248	0.3731	-0.404	0.3111
ENSG00000136536.15	-1.083e-05	9.859e-01	-	-	-0.01652	1.853e-01	-0.02301	1.350e-01	-0.02086	3.724e-01	2.901e-02	3.956e-01	-0.04846	0.0008328	-0.06005	0.001238	-0.01967	0.5599	0.02976	0.2557
ENSG00000136541.14	-9.747e-07	9.759e-01	-	-	-0.03175	2.402e-01	-0.04368	2.183e-01	-0.05292	2.975e-01	-0.01769	8.247e-01	-0.02691	0.4388	-0.01367	0.727	-0.1175	0.1248	0.07401	0.2271
ENSG00000136542.9	-1.119e-05	9.789e-01	-	-	-0.2459	5.877e-04	-0.4042	2.356e-05	-0.2691	5.034e-02	-0.3474	1.081e-01	-0.1603	0.08175	-0.03145	0.7573	-0.263	0.1875	-0.3899	0.02155
ENSG00000136546.16	-7.537e-05	7.057e-01	-	-	-0.02982	8.104e-01	4.013e-02	8.169e-01	-0.0149	9.546e-01	-0.5058	2.321e-01	-0.2182	0.1891	0.01398	0.9371	0.006933	0.9853	-0.6334	0.05218
ENSG00000136560.14	2.197e-05	9.665e-01	-	-	-0.03091	4.439e-02	3.543e-02	8.871e-02	2.791e-02	3.655e-01	6.600e-02	1.587e-01	0.02908	0.1212	0.03007	0.201	0.01975	0.6566	0.03892	0.2739
ENSG00000136573.14	8.288e-05	9.823e-01	-	-	2.998e-02	6.168e-01	2.934e-01	5.807e-05	3.293e-01	2.621e-03	2.195e-01	1.864e-01	0.1911	0.008652	0.1646	0.04471	0.4024	0.01054	0.09519	0.4831
ENSG00000136574.17	-9.492e-05	7.203e-01	-	-	-0.1185	5.977e-01	-0.8235	2.624e-02	-0.3726	4.747e-01	-0.668	4.268e-01	-0.4551	0.1753	-0.5693	0.1075	-0.919	0.2486	-0.7387	0.2736
ENSG00000136603.14	-9.385e-05	8.748e-05	-	-	-0.05214	1.722e-02	-0.1165	9.521e-06	-0.109	4.585e-03	-0.1458	1.716e-02	-0.1105	4.154e-06	-0.09676	0.001137	-0.04716	0.4177	-0.06414	0.1715
ENSG00000136628.18	1.355e-05	4.135e-01	-	-	-0.03421	2.011e-02	-0.08553	2.574e-06	-0.06302	3.196e-02	-0.03743	4.185e-01	-0.06558	0.0004299	-0.08111	0.0001527	-0.02724	0.54	-0.08899	0.009827
ENSG00000136630.13	4.844e-05	1.665e-01	-	-	7.936e-02	6.353e-03	1.957e-01	4.246e-07	8.552e-02	1.335e-01	2.903e-01	8.223e-04	0.1237	0.0006067	-0.01229	0.7709	-0.01487	0.8582	0.1538	0.01881
ENSG00000136631.15	8.482e-06	9.886e-01	-	-	-4.346e-05	9.975e-01	5.549e-02	9.503e-04	3.552e-02	1.510e-01	1.045e-01	7.129e-03	0.04028	0.01382	0.03214	0.1164	0.05814	0.1189	0.01783	0.5579
ENSG00000136634.7	1.542e-04	8.131e-01	-	-	-0.1384	9.698e-02	5.470e-02	6.159e-01	-0.08155	5.984e-01	3.094e-01	1.907e-01	0.06292	0.5478	0.0115	0.9202	-0.005911	0.9782	-0.2348	0.1933
ENSG00000136636.13	-1.078e-05	9.899e-01	-	-	-0.07857	6.127e-03	-0.029	4.399e-01	-0.08962	9.396e-02	-0.03144	7.013e-01	-0.00304	0.9325	-0.03266	0.4254	-0.1187	0.1384	-0.02469	0.7078
ENSG00000136643.12	6.060e-06	9.918e-01	-	-	5.526e-03	6.721e-01	4.578e-02	1.000e-02	7.288e-03	7.878e-01	5.551e-02	1.791e-01	0.01953	0.2366	0.02815	0.1852	-0.03228	0.4169	0.04195	0.1913
ENSG00000136682.15	-2.227e-05	9.654e-01	-	-	-0.06047	1.671e-02	-0.06509	4.445e-02	-0.07202	1.401e-01	-0.08829	2.373e-01	-0.07339	0.01504	-0.04262	0.2689	-0.04371	0.5412	-0.1009	0.09535
ENSG00000136689.18	-0.0001122	7.674e-01	-	-	4.825e-02	2.215e-01	-0.07495	1.231e-01	1.068e-01	1.592e-01	-0.1491	1.773e-01	0.06339	0.1825	0.02114	0.7441	0.0859	0.4138	-0.0882	0.3242
ENSG00000136699.19	3.450e-05	2.136e-01	-	-	3.118e-02	1.295e-01	5.547e-02	2.414e-02	7.470e-02	3.457e-02	1.372e-01	1.352e-02	0.06483	0.007711	0.03499	0.2135	0.03147	0.5571	0.03158	0.4526
ENSG00000136709.12	6.503e-06	5.556e-01	-	-	-0.006686	4.771e-01	-0.04035	1.209e-03	-0.01621	3.547e-01	-0.01985	4.269e-01	-0.02382	0.02199	-0.02262	0.06989	-0.009825	0.682	-0.04166	0.0367
ENSG00000136710.10	5.648e-06	3.826e-01	-	-	6.401e-03	5.975e-01	-0.04538	1.215e-02	1.248e-02	6.079e-01	-0.04692	2.026e-01	-0.008272	0.6421	0.02376	0.2263	0.05142	0.1305	-0.07362	0.01068
ENSG00000136715.18	-3.11e-05	9.254e-01	-	-	-0.00241	8.968e-01	-0.08196	8.943e-04	-0.0424	2.332e-01	-0.1268	1.585e-02	-0.02394	0.3223	-0.008566	0.7598	-0.004426	0.9275	-0.1242	0.001934
ENSG00000136717.15	-4.952e-05	9.036e-01	-	-	-0.01076	6.611e-01	-0.06887	1.749e-02	-0.09178	2.701e-02	1.321e-01	4.143e-02	-0.1113	2.436e-05	-0.1603	2.36e-07	-0.125	0.04654	-0.0247	0.6152
ENSG00000136718.10	-1.014e-05	1.757e-01	-	-	3.130e-03	7.882e-01	-0.007587	6.485e-01	-0.005505	8.024e-01	-0.05158	1.386e-01	0.001972	0.8952	-0.02074	0.2794	0.06481	0.05362	0.03536	0.1839
ENSG00000136720.7	-1.436e-05	9.656e-01	-	-	-0.03959	1.165e-01	-0.07442	3.850e-02	-0.0866	6.260e-02	-0.1209	8.720e-02	-0.1339	2.431e-05	-0.2245	1.116e-09	-0.1926	0.004288	-0.01667	0.7596
ENSG00000136731.13	-1.491e-05	9.791e-01	-	-	-0.01449	1.911e-01	-0.1013	1.016e-14	-0.06621	7.113e-04	-0.1382	1.851e-06	-0.06191	4.279e-06	-0.05996	6.293e-05	-0.05059	0.08447	-0.05254	0.02259
ENSG00000136732.16	-3.967e-05	9.005e-01	-	-	-0.1106	8.804e-02	-0.1666	2.922e-02	-0.1216	2.974e-01	-0.3718	3.585e-02	0.02227	0.764	0.1405	0.09834	0.08718	0.5995	0.0797	0.5497
ENSG00000136738.15	-3.824e-05	9.230e-01	-	-	-0.0338	4.606e-02	-0.1109	6.122e-06	-0.03907	2.633e-01	-0.1305	1.820e-02	-0.09122	8.4e-05	-0.07341	0.006311	0.09479	0.08103	-0.05953	0.1621
ENSG00000136754.17	1.199e-05	9.831e-01	-	-	5.620e-03	6.130e-01	2.764e-02	6.537e-02	7.587e-03	7.401e-01	2.270e-02	5.161e-01	0.004748	0.7155	0.009518	0.5568	0.0541	0.1037	0.05095	0.05851
ENSG00000136758.18	-1.268e-05	2.251e-01	4.136e-02	3.572e-02	-0.01603	8.891e-02	-0.03562	2.628e-03	-0.0324	7.624e-02	-0.0455	9.936e-02	-0.01716	0.1527	-0.02208	0.08905	-0.02587	0.3321	-0.02208	0.2965
ENSG00000136770.11	1.657e-05	9.714e-01	-	-	5.766e-02	2.042e-02	8.625e-02	2.426e-03	4.402e-02	2.834e-01	1.532e-01	1.191e-02	0.02569	0.3488	0.03387	0.3301	-0.02521	0.6612	0.1218	0.01073
ENSG00000136783.10	-1.413e-05	9.846e-01	-	-	-0.04148	8.332e-02	-0.1071	2.635e-04	-0.1291	3.630e-03	-0.07033	2.661e-01	-0.02186	0.4322	-0.1173	0.0003972	-0.004521	0.9431	-0.009083	0.8557
ENSG00000136802.11	-4.296e-05	7.585e-01	-	-	-0.06072	2.774e-02	-0.1134	1.608e-03	-0.1331	1.117e-02	-0.2311	3.391e-03	-0.0882	0.01272	-0.01069	0.8174	-0.02451	0.748	-0.06135	0.3015
ENSG00000136807.14	3.403e-06	9.939e-01	-	-	1.102e-02	2.632e-01	1.879e-02	1.595e-01	2.520e-02	2.157e-01	4.763e-03	8.773e-01	-0.006806	0.6045	-0.006054	0.7008	0.02925	0.3354	0.05864	0.01738
ENSG00000136810.13	6.561e-05	8.482e-01	-	-	2.974e-02	4.799e-01	-0.1228	2.599e-02	-0.07808	3.415e-01	-0.324	9.297e-03	0.005925	0.9116	-0.09368	0.1416	-0.03739	0.7528	-0.1987	0.04413
ENSG00000136811.16	-2.708e-05	9.444e-01	-	-	-0.02006	1.812e-01	-0.06307	1.081e-03	-0.06337	2.594e-02	-0.01151	8.043e-01	-0.05738	0.003499	-0.06137	0.005371	0.04532	0.2798	-0.09753	0.005992
ENSG00000136813.14	1.503e-05	9.778e-01	-	-	-0.005142	6.595e-01	-0.02082	1.607e-01	-0.02488	3.057e-01	-0.006947	8.377e-01	-0.006322	0.6703	-0.02623	0.1236	-0.01439	0.6592	0.02807	0.2608
ENSG00000136816.16	-2.985e-05	9.557e-01	-	-	6.400e-02	7.669e-02	-0.01545	7.059e-01	-0.04532	4.550e-01	-0.1742	5.936e-02	-0.05728	0.145	-0.1025	0.04271	-0.01897	0.8332	0.006766	0.9279
ENSG00000136819.15	-3.389e-05	8.166e-01	-	-	-0.06425	3.336e-01	-0.001704	9.852e-01	3.530e-02	7.814e-01	-0.06082	7.735e-01	0.08709	0.3417	0.215	0.03795	0.1821	0.3213	-0.1046	0.4798
ENSG00000136824.19	-3.867e-05	1.674e-04	-	-	-0.03672	6.767e-02	-0.06872	1.096e-02	-0.01262	7.499e-01	-0.01291	8.340e-01	-0.02601	0.3023	-0.03551	0.2434	-0.01144	0.8497	-0.04604	0.3156
ENSG00000136826.15	-5.912e-05	9.770e-01	-	-	-0.05771	1.122e-01	2.754e-02	5.336e-01	-0.08168	1.907e-01	9.743e-03	9.228e-01	0.01805	0.6614	-0.02851	0.5677	-0.1684	0.08011	-0.1383	0.07131
ENSG00000136827.12	7.970e-06	6.916e-01	-	-	5.837e-02	5.377e-04	2.212e-02	2.949e-01	7.374e-02	1.773e-02	-0.01797	6.893e-01	0.0396	0.0585	0.05857	0.02053	0.1015	0.02419	-0.01459	0.6888
ENSG00000136828.19	2.615e-05	9.434e-01	-	-	1.850e-02	4.351e-01	8.245e-02	7.482e-03	1.294e-01	4.571e-03	-0.01138	8.690e-01	0.03762	0.2075	0.06597	0.05126	0.1087	0.1158	0.06705	0.2182
ENSG00000136830.12	-3.929e-05	9.838e-01	-	-	-0.09614	2.314e-03	-0.08606	2.923e-02	-0.2308	7.793e-05	1.302e-01	1.484e-01	-0.1501	8.764e-05	-0.3212	1.728e-15	-0.1916	0.02119	-0.03217	0.6416
ENSG00000136840.19	-2.825e-05	9.375e-01	-	-	-0.1061	1.173e-01	-0.3262	8.119e-05	-0.3734	2.603e-03	-0.4991	7.636e-03	-0.1473	0.07403	0.00883	0.9239	-0.04032	0.8176	-0.2636	0.06175
ENSG00000136842.14	1.211e-07	9.998e-01	-	-	-0.2112	2.659e-03	-0.3872	2.799e-05	-0.3396	9.534e-03	-0.4961	1.215e-02	-0.2456	0.004048	-0.1073	0.2652	-0.227	0.2173	-0.3851	0.0119
ENSG00000136848.17	-0.0001397	6.637e-01	-	-	1.852e-02	8.570e-01	-0.4936	5.479e-04	-0.3059	1.391e-01	-0.298	3.697e-01	-0.5777	3.062e-05	-0.4484	0.004056	-0.2078	0.5166	-0.4441	0.1048
ENSG00000136854.21	-9.826e-05	6.295e-01	-	-	1.584e-02	7.144e-01	2.996e-02	5.954e-01	5.608e-02	5.055e-01	3.138e-02	7.992e-01	0.0726	0.1557	0.125	0.0414	0.1258	0.3118	-0.05996	0.5493
ENSG00000136856.18	6.573e-05	8.297e-01	-	-	-0.01191	7.607e-01	3.545e-02	4.995e-01	-0.001903	9.803e-01	5.621e-03	9.635e-01	-0.03183	0.5533	-0.0127	0.8501	-0.1014	0.3769	0.04627	0.6154
ENSG00000136861.18	2.660e-05	4.915e-08	-	-	-0.03139	6.622e-03	-0.04923	1.440e-03	-0.02351	2.439e-01	-0.01485	6.457e-01	-0.03989	0.005161	-0.03556	0.03608	0.08435	0.04952	0.004422	0.8599
ENSG00000136866.13	-7.584e-06	9.708e-01	-	-	4.616e-02	2.969e-01	2.796e-02	6.043e-01	-0.06714	4.081e-01	-0.007508	9.503e-01	0.01179	0.8233	0.05502	0.3693	-0.1625	0.183	-0.08624	0.3795
ENSG00000136867.11	5.743e-05	9.456e-01	-	-	5.993e-02	5.621e-02	2.323e-01	5.498e-09	1.251e-01	4.119e-02	1.226e-01	1.709e-01	0.1691	7.786e-06	0.1187	0.008921	0.03657	0.6891	0.1141	0.09806
ENSG00000136868.11	-2.6e-05	9.802e-01	-	-	-0.02276	3.801e-01	-0.0353	2.894e-01	-0.03987	4.433e-01	-0.1878	1.391e-02	0.03361	0.2969	-0.002982	0.9385	-0.1359	0.06447	-0.1587	0.006803
ENSG00000136869.16	7.967e-07	9.992e-01	-	-	4.340e-02	6.594e-02	1.053e-01	9.246e-04	5.505e-02	2.295e-01	2.805e-01	6.503e-05	0.05002	0.1168	0.02105	0.5508	0.02587	0.7244	0.1417	0.0137
ENSG00000136870.10	-3.305e-06	9.935e-01	-	-	1.820e-02	3.009e-01	8.028e-02	6.723e-04	7.305e-02	2.730e-02	1.162e-01	2.303e-02	0.02143	0.3176	0.01829	0.489	0.04721	0.3347	0.04184	0.3002
ENSG00000136874.11	-2.94e-05	9.517e-01	-	-	-0.01459	3.251e-01	-0.04681	8.757e-03	-0.06453	1.007e-02	-0.1167	2.534e-03	-0.02945	0.09693	0.003052	0.9012	-0.04509	0.2132	-0.04489	0.1626
ENSG00000136875.12	-5.83e-06	4.343e-01	-	-	-0.0181	1.272e-01	-0.05445	4.864e-04	-0.0302	1.902e-01	-0.09792	9.032e-03	-0.03902	0.01297	-0.04584	0.01463	-0.03974	0.2516	-0.06861	0.01142
ENSG00000136877.15	-5.457e-06	6.160e-01	-	-	2.931e-03	8.411e-01	-0.01042	5.724e-01	-0.04232	1.460e-01	5.278e-02	2.379e-01	-0.006744	0.7223	0.0107	0.6137	-0.05023	0.2325	0.08185	0.01372
ENSG00000136878.13	-1.683e-05	9.651e-01	-	-	-0.006373	6.572e-01	3.877e-02	3.954e-02	4.074e-02	1.434e-01	1.933e-02	6.388e-01	0.002286	0.8953	0.003222	0.8744	0.001606	0.9687	0.04344	0.1893
ENSG00000136888.7	3.160e-05	9.473e-01	-	-	3.993e-02	2.153e-02	8.594e-02	5.022e-05	7.914e-02	8.508e-03	1.977e-02	6.677e-01	0.1202	4.965e-10	0.1067	6.042e-06	0.07633	0.08485	0.07257	0.04806
ENSG00000136891.14	4.238e-05	3.209e-08	-	-	-0.001958	8.631e-01	6.436e-02	8.322e-05	8.209e-02	8.240e-05	1.152e-01	5.477e-04	0.06183	2.103e-05	0.03927	0.03314	0.07703	0.01846	0.08862	0.0007472
ENSG00000136895.19	1.161e-05	9.645e-01	-	-	-0.01552	6.200e-01	2.262e-02	5.754e-01	2.287e-02	7.104e-01	-0.03742	6.912e-01	-0.06315	0.09185	-0.03389	0.4748	0.09883	0.2908	0.0006152	0.9937
ENSG00000136897.8	3.385e-05	1.636e-04	-	-	-0.01605	3.610e-01	5.773e-02	1.902e-02	8.376e-02	1.146e-02	9.098e-02	8.704e-02	0.02221	0.3224	0.003726	0.887	0.02513	0.614	-0.02311	0.5681
ENSG00000136908.17	-2.893e-05	9.183e-01	-	-	-0.09283	1.392e-01	-0.2962	1.327e-04	-0.2601	2.478e-02	-0.3845	2.976e-02	-0.08747	0.2453	0.09254	0.2818	0.09116	0.5846	-0.1118	0.4133
ENSG00000136925.15	-1.712e-05	5.947e-02	-0.001943	9.433e-01	9.788e-03	3.822e-01	-0.02088	1.823e-01	2.099e-02	2.969e-01	-0.03468	2.548e-01	0.0177	0.197	0.03187	0.04836	-0.01103	0.7086	-0.02145	0.3771
ENSG00000136929.13	-4.113e-05	8.855e-01	-	-	-0.1593	3.130e-02	-0.1735	7.226e-02	-0.04206	7.640e-01	-0.3811	8.616e-02	-0.05222	0.5613	0.1136	0.291	-0.07552	0.7167	-0.2076	0.2074
ENSG00000136930.13	6.028e-07	9.771e-01	-	-	1.466e-02	3.918e-01	-0.1328	1.319e-08	-0.1241	1.693e-04	-0.2345	3.027e-06	-0.09068	3.777e-05	-0.09154	0.0003778	-0.03649	0.4578	-0.1592	5.635e-05
ENSG00000136932.14	1.631e-05	3.154e-01	-	-	3.947e-02	1.005e-02	-0.001584	9.306e-01	8.779e-03	7.464e-01	-0.02221	6.104e-01	-0.003253	0.8628	0.02338	0.2685	-0.01629	0.6904	-0.003343	0.9225
ENSG00000136933.17	3.141e-05	6.611e-03	-	-	2.413e-02	2.746e-01	3.610e-02	2.226e-01	3.515e-02	4.079e-01	-0.007492	9.113e-01	0.0456	0.09493	0.03402	0.3096	0.05444	0.4024	-0.06632	0.2216
ENSG00000136935.14	1.773e-05	4.742e-02	-	-	-0.008025	5.860e-01	5.517e-03	7.596e-01	3.303e-02	2.135e-01	-0.02669	5.394e-01	0.003264	0.8602	-0.0008989	0.9666	-0.04961	0.2397	0.001278	0.9688
ENSG00000136936.10	-2.569e-05	3.200e-01	-	-	4.044e-02	2.651e-02	7.283e-02	2.078e-03	7.817e-02	2.015e-02	5.595e-02	2.841e-01	0.05489	0.009497	0.09295	0.0005721	0.06092	0.2273	0.01911	0.6369
ENSG00000136937.13	-1.154e-05	4.212e-02	-0.01918	3.023e-01	-0.01077	1.817e-01	-0.003572	7.442e-01	-0.004669	7.665e-01	-0.006893	7.751e-01	0.0002596	0.9794	-0.009676	0.4341	-0.02717	0.2864	-0.000955	0.9591
ENSG00000136938.9	-0.0001276	1.085e-01	-	-	-0.1013	2.608e-02	-0.6578	1.503e-23	-0.3738	6.366e-05	-1.094	1.552e-19	-0.3585	3.574e-08	-0.2164	0.003558	-0.06938	0.5606	-0.6955	7.772e-12
ENSG00000136940.14	-1.529e-05	4.279e-02	-	-	-0.02385	5.917e-02	-0.08311	3.194e-07	-0.07116	3.234e-03	-0.08124	2.785e-02	-0.08112	2.265e-07	-0.07933	1.03e-05	-0.03986	0.2732	-0.09944	0.0004528
ENSG00000136942.15	1.120e-05	9.837e-01	-	-	-0.007939	7.661e-01	-0.3207	1.658e-24	-0.3467	3.069e-14	-0.4644	2.753e-11	-0.2834	2.317e-20	-0.3772	6.778e-28	-0.2282	0.0008232	-0.3159	2.2e-09
ENSG00000136944.18	-0.0003317	6.804e-01	-	-	-0.07953	7.502e-01	-0.7947	8.905e-03	-0.9486	5.626e-02	-0.9967	2.036e-01	-0.762	0.01462	-0.6766	0.04564	-0.3672	0.5881	-1.087	0.07997
ENSG00000136950.13	2.780e-05	9.437e-01	-	-	5.472e-02	5.201e-03	6.675e-02	7.939e-03	7.734e-02	2.956e-02	1.660e-01	3.095e-03	0.06559	0.005082	0.0643	0.02818	0.01292	0.8091	0.09718	0.03604
ENSG00000136960.12	2.845e-05	9.066e-01	-	-	-0.05793	2.479e-01	-0.07996	1.739e-01	1.796e-01	4.588e-02	-0.2775	4.791e-02	-0.05171	0.3676	-0.05193	0.4534	0.0677	0.613	-0.3164	0.004595
ENSG00000136982.6	7.096e-05	7.297e-01	-	-	-0.02592	7.357e-01	-0.0208	8.338e-01	-0.0681	6.327e-01	8.725e-02	6.968e-01	-0.03173	0.7379	-0.1522	0.1815	-0.2741	0.2407	0.1555	0.3651
ENSG00000136986.10	-1.096e-05	9.826e-01	-	-	2.016e-02	5.676e-02	-0.01827	1.656e-01	-0.03161	1.120e-01	-0.014	6.382e-01	-0.02309	0.06122	-0.01383	0.4002	-0.02421	0.4031	-0.01779	0.4617
ENSG00000136997.19	9.204e-06	9.890e-01	-	-	-0.00292	9.225e-01	-0.02736	4.686e-01	-0.03292	5.766e-01	-0.05367	5.387e-01	0.02487	0.4727	0.003424	0.9367	0.01738	0.8355	-0.004685	0.9484
ENSG00000136999.5	-5.566e-05	6.042e-01	-	-	1.098e-01	3.243e-02	-0.08784	1.745e-01	5.422e-02	5.419e-01	2.741e-01	5.727e-02	0.0364	0.5685	0.03604	0.6281	0.001452	0.9917	0.1258	0.2613
ENSG00000137038.8	-2.414e-05	5.157e-03	-	-	2.034e-03	8.959e-01	9.425e-03	6.511e-01	-0.02015	5.288e-01	-0.05201	2.997e-01	0.006633	0.7338	0.01667	0.4888	-0.02618	0.5833	0.02109	0.5818
ENSG00000137040.10	-2.318e-05	9.576e-01	-	-	-0.02752	1.142e-01	-0.06424	2.013e-03	-0.0292	3.675e-01	-0.01131	8.251e-01	-0.0699	0.0004494	-0.06872	0.005037	-0.07871	0.107	-0.05091	0.1805
ENSG00000137054.16	2.173e-05	9.504e-01	-	-	4.797e-02	9.479e-03	7.209e-02	1.748e-03	7.832e-02	1.947e-02	3.282e-02	5.300e-01	0.0485	0.01789	0.05163	0.05619	0.009333	0.8585	0.0176	0.676
ENSG00000137055.15	-1.004e-05	9.792e-01	-0.005647	8.026e-01	-0.003983	7.632e-01	-0.07274	1.428e-05	-0.06062	2.491e-02	-0.08108	3.846e-02	-0.05612	0.0004573	-0.05404	0.007556	-0.0219	0.5711	-0.039	0.191
ENSG00000137070.17	-6.504e-05	2.017e-09	-	-	-0.06641	9.913e-03	-0.2024	9.859e-10	-0.287	1.121e-08	-0.2934	1.879e-04	-0.2026	1.991e-10	-0.2568	2.336e-12	-0.1801	0.01782	-0.19	0.001583
ENSG00000137073.22	-1.26e-05	9.538e-01	-	-	-0.03678	2.183e-01	-0.1106	1.748e-03	-0.1118	3.089e-02	-0.08897	2.642e-01	-0.04963	0.1609	0.003085	0.9448	0.01133	0.8805	-0.0197	0.7426
ENSG00000137074.19	2.150e-05	5.475e-03	-	-	-0.003576	7.460e-01	-0.04717	1.897e-03	-0.03582	9.592e-02	-0.05309	1.395e-01	-0.03189	0.01546	-0.02356	0.1292	-0.06161	0.04715	-0.008121	0.7464
ENSG00000137075.18	-2.87e-05	2.351e-08	-	-	-0.01011	4.286e-01	-0.06123	3.003e-04	-0.02006	4.050e-01	-0.05498	1.515e-01	0.002629	0.8673	0.00106	0.9536	-0.05703	0.09241	-0.0504	0.07396
ENSG00000137076.21	1.542e-05	9.820e-01	-	-	-0.06022	1.570e-02	1.247e-03	9.715e-01	-0.05172	3.046e-01	3.631e-02	6.454e-01	-0.03529	0.2984	-0.06581	0.08288	-0.03883	0.5913	0.02013	0.7307
ENSG00000137078.9	4.346e-05	8.606e-01	-	-	5.110e-02	1.375e-02	1.240e-01	2.416e-06	1.083e-01	2.454e-03	2.827e-01	8.693e-07	0.09862	6.054e-05	0.1318	1.192e-05	0.1016	0.0645	0.1625	0.0002642
ENSG00000137094.14	1.033e-05	9.799e-01	-	-	9.902e-02	9.502e-02	1.371e-01	5.859e-02	-0.06213	5.806e-01	-0.0855	6.151e-01	0.02472	0.7287	0.009916	0.9051	-0.3245	0.03855	-0.09598	0.4636
ENSG00000137098.14	-5.122e-05	7.955e-01	-	-	-0.01288	7.463e-01	-0.04793	3.569e-01	-0.1757	2.257e-02	-0.1054	3.998e-01	-0.1104	0.01858	-0.05652	0.3351	-0.2319	0.04868	-0.01043	0.9179
ENSG00000137100.16	8.525e-07	9.983e-01	-	-	3.631e-02	5.800e-02	-0.04292	7.620e-02	8.866e-03	7.952e-01	-0.07148	1.931e-01	-0.0199	0.4163	-0.003457	0.8955	0.0547	0.2961	-0.1068	0.01005
ENSG00000137101.13	-9.111e-06	9.979e-01	-	-	3.255e-03	9.608e-01	2.759e-02	7.387e-01	-0.01006	9.278e-01	-0.2905	9.085e-02	-0.04483	0.5684	-0.05728	0.4851	0.03543	0.8271	-0.2944	0.02784
ENSG00000137103.20	-3.638e-05	8.996e-01	-	-	-0.01521	6.119e-01	-0.1083	2.902e-03	-0.1344	1.328e-02	-0.1296	1.303e-01	-0.09515	0.004678	-0.1157	0.006027	-0.08365	0.2871	-0.1151	0.06594
ENSG00000137106.18	6.897e-05	2.678e-02	-	-	-0.0108	6.884e-01	-0.05991	8.918e-02	-0.02399	6.340e-01	-0.1085	1.700e-01	-0.08361	0.008136	-0.04949	0.2126	0.02228	0.7636	-0.1599	0.009614
ENSG00000137124.8	1.686e-05	6.326e-01	-	-	6.937e-03	7.742e-01	1.242e-01	2.342e-05	1.217e-01	6.660e-03	2.404e-01	2.858e-04	0.04741	0.1263	0.01917	0.5794	0.08578	0.1995	0.1744	0.001233
ENSG00000137133.11	3.924e-06	7.955e-01	-	-	8.562e-03	6.419e-01	-0.03531	1.728e-01	-0.05533	1.290e-01	-0.07964	1.538e-01	-0.01048	0.6645	-0.01801	0.5141	-0.004972	0.9239	-0.07617	0.0685
ENSG00000137135.18	-7.725e-05	6.249e-01	-	-	1.315e-01	1.031e-01	1.846e-01	7.316e-02	1.227e-01	4.206e-01	2.171e-01	3.832e-01	0.0507	0.6106	0.3103	0.005461	0.3316	0.1383	0.1081	0.5762
ENSG00000137145.20	3.364e-06	9.949e-01	-	-	-0.00226	8.672e-01	3.331e-02	6.216e-02	4.299e-02	9.318e-02	9.642e-02	1.109e-02	0.005642	0.7377	0.0003039	0.9875	-0.03803	0.2999	0.07146	0.01591
ENSG00000137154.13	1.193e-04	1.432e-04	-	-	5.217e-02	6.725e-02	-0.1189	7.468e-04	-0.09754	7.249e-02	-0.09137	2.808e-01	-0.09474	0.004248	-0.1413	0.0005496	-0.1079	0.1918	-0.2693	5.966e-05
ENSG00000137161.17	3.298e-05	1.811e-01	-	-	5.668e-02	5.698e-03	-0.05205	4.532e-02	6.359e-02	9.498e-02	-0.04861	3.663e-01	-0.01061	0.6574	0.02889	0.341	0.07989	0.1411	-0.1071	0.00823
ENSG00000137166.15	4.831e-06	9.863e-01	-	-	3.709e-02	5.141e-01	2.663e-01	2.536e-04	3.038e-01	3.101e-03	3.889e-01	1.668e-02	0.2685	7.905e-05	0.1969	0.01263	0.4259	0.006382	0.4087	0.001322
ENSG00000137168.8	3.170e-05	3.934e-02	-	-	1.892e-02	3.548e-01	1.515e-03	9.522e-01	-0.04662	1.828e-01	3.746e-02	4.729e-01	0.04356	0.05782	-0.01525	0.5977	-0.01681	0.7411	0.008597	0.8296
ENSG00000137171.15	1.430e-06	9.949e-01	-	-	3.455e-02	8.344e-02	-0.04426	5.532e-02	1.440e-02	6.833e-01	3.764e-02	4.882e-01	-0.02187	0.3384	0.0007564	0.9788	-0.09767	0.05895	-0.003826	0.9266
ENSG00000137177.20	-1.62e-05	3.610e-01	6.699e-03	6.597e-01	3.380e-02	4.023e-02	5.044e-02	1.853e-02	8.553e-02	6.188e-03	4.087e-02	3.864e-01	0.06371	0.002726	0.04235	0.06642	-0.006474	0.8877	0.129	0.0005002
ENSG00000137185.12	1.790e-05	9.637e-01	-	-	6.715e-02	9.567e-03	5.147e-02	1.186e-01	1.384e-01	4.923e-03	3.336e-02	6.562e-01	-0.01204	0.7166	-0.03853	0.3071	0.07644	0.2851	-0.02734	0.633
ENSG00000137193.14	-5.086e-05	7.038e-01	-	-	-0.1254	1.563e-02	-0.2306	2.761e-04	-0.1619	8.731e-02	-0.319	2.571e-02	-0.1169	0.05899	-0.03345	0.6299	-0.1977	0.1311	-0.07773	0.4892
ENSG00000137198.10	-3.54e-05	9.247e-01	-	-	-0.09234	2.225e-01	-0.1052	2.641e-01	-0.03349	8.082e-01	-0.0833	6.990e-01	0.108	0.2355	0.2711	0.007209	0.1537	0.423	-0.06368	0.692
ENSG00000137200.13	-1.755e-05	9.735e-01	-	-	-0.007458	7.892e-01	-0.07208	1.424e-02	-0.09805	2.108e-02	-0.1412	2.982e-02	-0.07784	0.002878	-0.09926	0.0197	-0.1307	0.03895	-0.01985	0.7084
ENSG00000137203.13	-0.0001857	7.017e-01	-	-	-0.1771	4.293e-01	-0.888	1.633e-03	-1.225	1.337e-02	-0.8227	2.830e-01	-0.9404	0.001078	-0.7161	0.01186	-0.2183	0.7491	-0.9883	0.08897
ENSG00000137207.12	2.467e-05	9.381e-01	-	-	1.764e-02	4.107e-01	1.483e-02	5.973e-01	5.488e-02	1.812e-01	7.549e-02	2.294e-01	0.06533	0.02105	0.1092	0.001002	-0.006044	0.9176	-0.01826	0.7068
ENSG00000137210.14	-4.198e-07	9.856e-01	-	-	-0.02456	2.248e-01	-0.104	6.070e-05	-0.1072	4.201e-03	-0.09886	9.839e-02	-0.01338	0.5891	0.01193	0.681	-0.009615	0.8723	-0.1063	0.02175
ENSG00000137216.19	-7.198e-05	8.049e-01	-	-	-0.1618	1.246e-02	-0.2485	1.737e-03	-0.2048	8.946e-02	-0.3354	6.783e-02	-0.07948	0.3192	0.1058	0.2568	0.09228	0.5893	-0.1257	0.3618
ENSG00000137218.10	-1.622e-05	9.365e-01	-	-	-0.01675	6.088e-01	-0.02915	5.361e-01	4.772e-02	4.853e-01	2.007e-02	8.547e-01	0.05381	0.2009	-0.04677	0.3854	0.08941	0.3771	-0.07351	0.3794
ENSG00000137221.14	1.765e-05	9.551e-01	-	-	-0.02958	1.123e-01	-0.07619	9.797e-04	-0.04657	1.940e-01	-0.1043	8.027e-02	-0.05451	0.0213	-0.046	0.09732	-0.03221	0.5573	-0.06935	0.1146
ENSG00000137225.13	-1.638e-05	9.556e-01	-	-	-0.02732	8.003e-01	-0.05419	6.874e-01	-0.3302	1.192e-01	2.814e-01	3.958e-01	-0.06757	0.6351	-0.00643	0.9682	0.06893	0.8213	-0.5028	0.05531
ENSG00000137261.14	6.834e-05	8.265e-01	-	-	9.991e-02	3.530e-02	8.071e-02	1.787e-01	4.699e-02	5.851e-01	-0.05226	6.905e-01	0.01099	0.8416	-0.07113	0.3031	0.173	0.1555	0.2106	0.04266
ENSG00000137265.15	-5.058e-05	9.330e-01	-	-	1.982e-02	6.280e-01	-0.0838	8.879e-02	-0.01221	8.662e-01	-0.04579	6.804e-01	0.01492	0.7457	-0.1124	0.03913	0.1407	0.2155	-0.1647	0.06306
ENSG00000137266.14	-2.035e-05	7.435e-01	-	-	-0.07164	1.757e-01	-0.04207	5.234e-01	2.699e-03	9.789e-01	3.794e-02	8.103e-01	0.1184	0.07457	0.2736	0.0006859	0.1403	0.3291	0.01126	0.9271
ENSG00000137267.6	-0.0001134	6.036e-01	-	-	-0.06883	6.992e-01	-0.06259	7.750e-01	1.013e-01	7.592e-01	-0.1091	8.317e-01	0.2361	0.2665	0.3419	0.1762	0.09634	0.8414	0.5149	0.1884
ENSG00000137269.15	4.937e-05	8.456e-01	-	-	-0.03319	2.538e-01	-0.1513	1.516e-04	-0.1584	5.624e-03	1.180e-02	8.867e-01	-0.1486	4.149e-05	-0.1512	0.0004033	-0.1659	0.05472	-0.009921	0.8829
ENSG00000137270.11	4.400e-05	7.561e-01	-	-	8.093e-05	9.989e-01	1.805e-01	2.057e-02	2.926e-01	1.595e-02	4.038e-01	2.599e-02	0.01532	0.8399	0.05577	0.5159	0.3478	0.04938	0.1713	0.2305
ENSG00000137273.6	-0.0003228	5.623e-01	-	-	-0.1609	4.342e-01	-1.069	2.189e-03	-1.236	1.520e-02	-1.719	3.696e-02	-0.9022	0.002718	-0.8375	0.01991	-0.8173	0.2095	-0.8999	0.1521
ENSG00000137274.13	3.086e-05	9.131e-01	-	-	-0.04513	3.409e-02	-0.03502	2.947e-01	-0.05354	2.444e-01	-0.07827	2.961e-01	-0.0731	0.0122	-0.06122	0.08829	-0.2061	0.004138	-0.08944	0.1184
ENSG00000137275.14	2.624e-06	9.953e-01	-	-	1.259e-02	4.044e-01	-0.007948	6.652e-01	-0.02892	2.660e-01	-0.0151	7.251e-01	0.001699	0.9235	-0.01703	0.4366	-0.04957	0.2078	-0.001054	0.973
ENSG00000137285.10	-9.868e-05	7.896e-01	-	-	-0.4276	3.383e-02	-0.2554	3.366e-01	-0.3093	6.626e-01	-2.225	1.661e-04	-0.1507	0.5605	0.1778	0.5681	-0.1992	0.7194	-0.3672	0.4305
ENSG00000137288.10	2.805e-05	1.292e-02	-	-	5.391e-02	8.941e-04	8.719e-02	5.486e-05	2.820e-02	3.605e-01	1.393e-01	2.595e-03	0.04899	0.01795	0.003255	0.8901	-0.04951	0.2684	0.06077	0.09505
ENSG00000137309.20	5.801e-05	8.420e-01	-	-	-0.02266	4.792e-01	-0.05936	1.201e-01	-0.06501	2.310e-01	-0.0001575	9.985e-01	-0.03724	0.2764	-0.04849	0.2762	0.1293	0.1857	-0.227	0.000426
ENSG00000137310.12	6.544e-05	6.946e-01	-	-	2.189e-03	9.530e-01	-0.08643	6.741e-02	1.091e-01	1.065e-01	2.058e-02	8.462e-01	-0.04495	0.3299	-0.1078	0.039	0.01152	0.9106	-0.01317	0.8814
ENSG00000137312.15	-1.071e-05	9.758e-01	-	-	6.281e-02	1.033e-02	5.519e-02	8.891e-02	6.772e-02	1.404e-01	7.996e-02	2.465e-01	0.06162	0.04679	0.05104	0.143	0.3159	3.181e-05	0.1056	0.05417
ENSG00000137331.12	-0.0001071	7.110e-01	-	-	6.895e-02	1.484e-01	-0.2194	4.506e-04	-0.1331	1.400e-01	-0.2084	1.164e-01	-0.1342	0.02121	-0.1153	0.08301	0.06605	0.606	-0.1822	0.07851
ENSG00000137337.15	8.588e-06	3.906e-01	-	-	2.136e-04	9.896e-01	-0.05397	1.241e-02	-0.03306	2.456e-01	-0.1366	3.018e-03	-0.05754	0.003755	-0.06514	0.004692	-0.05179	0.2262	-0.03765	0.2638
ENSG00000137338.5	7.011e-06	9.656e-01	-	-	-0.00934	7.831e-01	3.574e-02	3.955e-01	1.109e-02	8.544e-01	4.949e-03	9.588e-01	0.01886	0.6609	-0.05408	0.2758	0.01632	0.8649	0.07545	0.3299
ENSG00000137343.18	5.829e-05	3.107e-01	-	-	-0.009549	8.096e-01	7.670e-02	1.241e-01	1.290e-02	8.618e-01	-0.07719	4.974e-01	0.06567	0.1409	0.1008	0.08021	0.04774	0.6629	-0.1113	0.2002
ENSG00000137364.5	-2.516e-05	9.750e-01	-	-	-0.04966	3.874e-02	-0.002629	9.328e-01	-0.09166	4.101e-02	-0.1016	1.757e-01	-0.02505	0.3995	-0.0372	0.3034	0.0605	0.3675	-0.05409	0.3396
ENSG00000137393.9	4.124e-05	9.417e-01	-	-	-0.005402	8.229e-01	4.989e-02	1.263e-01	-0.05151	2.510e-01	-0.05185	4.468e-01	-0.006326	0.8248	0.01148	0.7281	-0.09022	0.1621	0.03854	0.4673
ENSG00000137404.14	-4.846e-05	8.103e-01	-	-	8.391e-02	6.229e-02	-0.07394	2.125e-01	8.255e-02	3.058e-01	2.597e-02	8.373e-01	0.1022	0.08279	-0.02569	0.6957	0.242	0.04444	-0.173	0.08286
ENSG00000137409.19	3.319e-05	2.273e-02	-	-	2.374e-02	4.721e-02	6.282e-02	5.737e-05	2.494e-02	2.857e-01	1.629e-02	6.588e-01	0.02889	0.06341	0.002673	0.8808	-0.03171	0.3518	0.05899	0.03287
ENSG00000137411.18	-2.405e-05	9.401e-01	-	-	-0.06672	1.083e-01	-0.1603	1.462e-03	-0.1945	8.939e-03	-0.0343	7.726e-01	-0.1317	0.008637	-0.1526	0.008666	-0.1453	0.1816	0.1129	0.1963
ENSG00000137413.16	3.948e-06	9.932e-01	-	-	-0.01673	4.148e-01	-0.01919	4.527e-01	-0.05141	1.820e-01	-0.2045	2.993e-04	-0.03568	0.1203	-0.03339	0.2503	0.01408	0.8014	0.05375	0.2449
ENSG00000137414.6	-1.038e-06	9.710e-01	-	-	2.719e-02	2.697e-01	1.192e-01	2.482e-05	1.263e-01	3.049e-03	2.832e-01	1.364e-05	0.0981	0.0004898	0.06334	0.06301	-0.04329	0.4877	0.1991	0.0001374
ENSG00000137441.8	-5.585e-05	8.919e-01	-	-	1.732e-01	8.922e-03	5.621e-02	5.143e-01	4.516e-02	7.366e-01	9.436e-02	6.199e-01	0.01514	0.8567	0.03184	0.7531	-0.2131	0.2525	0.2012	0.1947
ENSG00000137449.16	-3.225e-05	9.458e-01	-	-	7.204e-03	7.313e-01	-0.1014	2.650e-04	-0.04511	2.796e-01	-0.07269	2.348e-01	-0.09636	0.000156	-0.06995	0.02041	0.02797	0.6448	-0.02534	0.603
ENSG00000137460.8	1.012e-04	5.933e-01	-	-	7.615e-02	9.612e-02	-0.03473	5.044e-01	1.220e-01	1.115e-01	5.841e-01	4.841e-07	0.01218	0.8067	0.06383	0.3122	0.2389	0.05335	-0.1501	0.1059
ENSG00000137462.8	4.446e-05	9.672e-01	-	-	3.708e-02	2.268e-01	2.347e-01	1.301e-08	8.449e-02	1.145e-01	2.993e-01	2.081e-04	0.1346	0.0002197	0.09723	0.02028	0.09922	0.2521	0.3227	4.328e-07
ENSG00000137474.22	-8.977e-05	9.487e-01	-	-	-0.04349	4.054e-01	-0.1408	2.381e-02	-0.2053	2.148e-02	-0.2288	1.139e-01	-0.1696	0.008599	-0.3151	1.93e-05	0.2412	0.0662	-0.1615	0.1544
ENSG00000137478.15	7.302e-05	8.691e-01	-	-	3.178e-02	1.147e-01	1.109e-01	9.474e-06	9.708e-02	7.908e-03	1.468e-01	9.334e-03	0.0847	0.0004063	0.06359	0.02568	0.06625	0.2116	0.05272	0.2237
ENSG00000137486.17	-3.124e-05	9.684e-01	-	-	-0.04793	1.779e-02	-0.0407	1.112e-01	-0.0527	1.515e-01	-0.002648	9.627e-01	-0.0902	0.0001327	-0.09333	0.0007926	-0.1582	0.00543	-0.1073	0.02148
ENSG00000137491.15	-0.0001381	7.702e-01	-	-	5.607e-02	7.145e-01	-0.4649	1.935e-02	-0.144	6.074e-01	-0.432	3.989e-01	-0.1394	0.4624	-0.3083	0.1434	-0.6349	0.1733	0.3206	0.3599
ENSG00000137492.8	-2.569e-05	9.571e-01	-	-	-0.02393	1.007e-01	-0.02691	1.601e-01	-0.007153	8.003e-01	6.034e-02	1.621e-01	-0.02737	0.1139	-0.05327	0.01004	-0.009899	0.8109	0.05437	0.09396
ENSG00000137494.14	-2.055e-05	9.541e-01	-	-	1.514e-02	3.278e-01	9.329e-03	6.517e-01	1.737e-02	5.651e-01	2.967e-02	5.177e-01	0.01492	0.4594	0.04364	0.04277	0.1149	0.01048	-0.02878	0.4594
ENSG00000137496.18	1.184e-05	4.138e-01	-	-	-0.08331	5.330e-05	-0.1722	4.394e-10	-0.1872	3.118e-06	-0.2927	2.533e-06	-0.175	6.773e-12	-0.1376	3.108e-06	-0.1502	0.0128	-0.1653	0.0003897
ENSG00000137497.17	-8.383e-05	8.888e-01	-	-	-0.04696	1.879e-02	-0.08663	5.747e-04	-0.1023	4.509e-03	-0.1165	3.749e-02	-0.1469	5.447e-11	-0.1928	1.863e-14	-0.08266	0.122	-0.03112	0.4784
ENSG00000137500.9	-3.777e-06	9.926e-01	-	-	3.782e-02	2.303e-02	9.159e-02	1.198e-05	7.884e-02	1.084e-02	-0.007795	8.668e-01	0.05577	0.005085	0.09717	9.441e-05	0.04204	0.3562	0.05868	0.1031
ENSG00000137501.17	1.891e-05	9.613e-01	-	-	9.081e-02	5.175e-02	4.880e-02	4.271e-01	1.013e-01	2.391e-01	1.301e-01	3.149e-01	-0.02131	0.7118	-0.0399	0.5611	-0.189	0.1292	0.1058	0.3203
ENSG00000137502.10	-3.318e-05	9.609e-01	-	-	-0.03461	2.937e-01	-0.06091	1.508e-01	1.444e-02	8.210e-01	-0.0854	3.599e-01	0.003968	0.9204	0.03347	0.4724	0.0008779	0.9921	-0.1768	0.02247
ENSG00000137504.13	1.428e-05	3.032e-01	-	-	3.232e-03	7.881e-01	4.890e-02	2.658e-03	3.432e-02	1.518e-01	9.400e-02	8.738e-03	0.004158	0.7889	0.001915	0.9125	0.03547	0.3388	0.1295	2.252e-06
ENSG00000137507.11	-0.0001664	2.184e-01	-	-	-0.221	4.673e-02	-0.6111	6.160e-05	-0.5428	2.946e-02	-0.9825	1.976e-02	-0.4638	0.001513	-0.6401	0.0002856	-0.2274	0.544	-0.4296	0.156
ENSG00000137509.11	5.426e-06	7.095e-01	-	-	5.499e-03	6.711e-01	8.867e-03	5.992e-01	4.788e-02	5.022e-02	2.825e-02	4.541e-01	0.03347	0.03866	0.01957	0.2886	0.01128	0.7622	-0.007661	0.7899
ENSG00000137513.10	8.204e-06	9.830e-01	-	-	3.556e-02	2.156e-02	7.940e-02	1.101e-04	5.506e-02	6.475e-02	1.086e-01	1.248e-02	0.08843	4.311e-06	0.09998	1.046e-05	0.07255	0.09494	0.0807	0.01297
ENSG00000137522.18	-8.153e-06	9.813e-01	-	-	-0.0007423	9.597e-01	-0.07565	1.994e-04	-0.03813	1.691e-01	-0.1164	8.924e-03	-0.07559	4.118e-05	-0.1027	1.907e-06	-0.0612	0.1524	-0.07892	0.02156
ENSG00000137547.9	1.863e-06	9.963e-01	-	-	-0.004336	8.333e-01	-0.07416	9.996e-03	-0.06253	1.259e-01	-0.1768	6.088e-03	-0.006195	0.8198	-0.02625	0.4179	0.04231	0.4884	-0.04942	0.312
ENSG00000137558.9	-0.0002886	5.882e-01	-	-	6.892e-01	7.749e-03	1.526e-01	5.997e-01	-0.1264	8.246e-01	-0.6241	3.599e-01	-0.06083	0.875	-0.4696	0.08692	-0.2582	0.7112	-0.9058	0.08526
ENSG00000137563.12	-3.215e-05	8.660e-01	-	-	5.303e-02	3.127e-01	-0.0594	3.746e-01	-0.1185	2.262e-01	-0.1186	4.388e-01	-0.0517	0.4175	-0.117	0.1183	0.08537	0.5454	-0.03799	0.7419
ENSG00000137571.11	-9.973e-05	8.449e-01	-	-	1.431e-01	3.671e-02	1.155e-01	1.956e-01	4.955e-02	7.112e-01	1.994e-01	3.064e-01	0.175	0.04789	0.04798	0.6178	-0.4033	0.04146	-0.296	0.06439
ENSG00000137573.14	4.385e-05	9.555e-01	-	-	-0.114	8.085e-01	-0.35	6.119e-01	-0.2185	8.376e-01	1.235e-01	9.411e-01	-0.1797	0.7714	-0.2724	0.7231	0.005917	0.997	0.1708	0.8969
ENSG00000137574.11	3.779e-05	4.753e-08	-	-	-0.009736	4.589e-01	2.322e-02	1.922e-01	6.034e-03	8.132e-01	3.495e-02	3.886e-01	0.01487	0.3599	0.03553	0.08585	0.01177	0.7574	0.00795	0.795
ENSG00000137575.12	1.147e-05	9.852e-01	-0.005199	6.923e-01	4.182e-02	2.279e-02	2.238e-02	3.032e-01	8.458e-02	1.613e-02	5.251e-02	3.217e-01	0.04299	0.04321	0.02973	0.241	0.05724	0.268	0.0242	0.5633
ENSG00000137601.16	-2.193e-05	9.427e-01	-	-	-0.04571	4.092e-02	-0.1212	5.889e-05	-0.07285	1.005e-01	-0.1224	7.439e-02	-0.06402	0.02319	0.004898	0.895	-0.06552	0.3304	-0.0967	0.0672
ENSG00000137628.17	-3.797e-05	9.690e-01	-	-	2.889e-02	6.751e-01	-0.1102	1.173e-01	-0.05453	6.089e-01	-0.1649	2.947e-01	-0.03654	0.5926	-0.124	0.1459	-0.187	0.2325	0.05805	0.6651
ENSG00000137642.13	4.167e-05	9.639e-01	-	-	1.655e-02	3.751e-01	3.351e-02	1.110e-01	4.282e-02	2.102e-01	4.886e-02	3.541e-01	0.004454	0.8368	-0.02079	0.4455	-0.0222	0.6959	0.01719	0.6793
ENSG00000137648.18	-3.211e-05	9.456e-01	-	-	-0.06234	6.774e-01	-0.1369	5.138e-01	-0.1702	5.900e-01	-0.4726	3.972e-01	-0.04113	0.8401	0.1863	0.3608	-0.1182	0.819	-0.2585	0.5206
ENSG00000137656.12	-3.691e-06	7.161e-01	-	-	1.373e-02	3.073e-01	7.933e-02	1.057e-06	6.436e-02	3.106e-03	7.488e-02	2.731e-02	0.05817	0.0004486	0.05103	0.006335	-0.004111	0.899	0.09283	0.0008131
ENSG00000137672.13	-0.0001121	6.568e-01	-	-	-0.172	2.749e-02	7.708e-02	4.215e-01	4.713e-02	7.359e-01	-0.6256	4.627e-03	0.001912	0.9847	0.08901	0.4086	-0.4203	0.04639	-0.2786	0.1152
ENSG00000137692.12	-2.676e-05	1.053e-03	-	-	-0.01947	1.269e-01	-0.09144	3.297e-07	-0.03259	1.978e-01	-0.09767	8.053e-03	-0.05266	0.001244	-0.04082	0.03268	-0.0133	0.7066	-0.07472	0.01257
ENSG00000137693.14	-3.022e-05	8.841e-01	-	-	-0.005868	9.622e-01	-0.05092	7.568e-01	-0.1817	4.682e-01	-0.4228	2.789e-01	-0.1652	0.3152	-0.2478	0.175	0.06611	0.8595	-0.2438	0.4383
ENSG00000137699.17	-0.0002755	7.465e-01	-	-	-0.1285	4.810e-01	-1.034	2.681e-06	-0.8944	5.483e-03	-1.565	7.899e-03	-1.012	5.54e-06	-1.035	2.832e-05	-0.9256	0.06401	-0.4237	0.3101
ENSG00000137700.18	-4.783e-05	8.418e-04	-	-	6.088e-03	7.349e-01	-0.01988	4.189e-01	2.745e-03	9.390e-01	-0.1228	3.071e-02	-0.03378	0.1701	0.04438	0.1191	0.003728	0.943	-0.05481	0.1954
ENSG00000137709.10	7.870e-05	9.021e-01	-	-	-0.04405	8.154e-01	-0.5974	1.207e-02	-0.1946	5.639e-01	-1.56	1.856e-02	-0.4973	0.02672	-0.1672	0.4919	0.4078	0.4161	-0.02656	0.9515
ENSG00000137710.16	-2.378e-05	9.619e-01	-	-	-0.03891	3.193e-02	-0.1212	1.143e-07	-0.0927	4.661e-03	-0.08171	1.111e-01	-0.1256	9.637e-09	-0.1114	7.997e-06	-0.03939	0.4297	-0.1011	0.009359
ENSG00000137713.16	1.023e-05	9.817e-01	-	-	2.723e-03	8.319e-01	-0.07008	1.865e-05	-0.1172	5.707e-07	-0.1293	2.339e-04	-0.04603	0.003026	-0.04849	0.005494	-0.0676	0.05126	-0.1288	3.483e-06
ENSG00000137714.3	3.180e-05	4.829e-04	-	-	1.353e-02	3.273e-01	9.169e-03	6.146e-01	-0.02845	2.787e-01	3.991e-02	3.058e-01	-0.01458	0.3804	-0.06132	0.004159	-0.01896	0.6276	0.09805	0.001955
ENSG00000137720.8	8.635e-05	6.770e-04	-	-	6.942e-02	3.186e-02	5.973e-02	1.409e-01	5.045e-02	3.825e-01	3.590e-02	6.786e-01	0.09819	0.01081	0.08368	0.06149	0.1793	0.03909	0.1394	0.04996
ENSG00000137726.17	-1.852e-05	9.858e-01	-	-	-0.06056	2.685e-01	-0.1658	2.310e-02	-0.2855	8.036e-03	-0.2556	1.325e-01	-0.09461	0.1857	-0.195	0.0194	-0.106	0.5032	-0.2112	0.09968
ENSG00000137727.12	2.718e-05	9.703e-01	-	-	1.071e-01	2.649e-01	2.963e-03	9.788e-01	4.359e-01	7.425e-03	3.745e-02	8.855e-01	0.09777	0.3788	0.08547	0.4807	-0.05744	0.8217	-0.2019	0.3238
ENSG00000137731.14	-4.777e-05	7.585e-01	-	-	-0.01494	7.746e-01	-0.05522	4.661e-01	4.094e-02	6.912e-01	-0.2493	1.259e-01	0.008219	0.905	-0.07203	0.3521	0.2205	0.1538	-0.2232	0.08437
ENSG00000137747.16	-1.458e-05	9.642e-01	-	-	3.838e-02	3.836e-01	3.052e-03	9.591e-01	5.776e-02	4.937e-01	-0.004512	9.717e-01	-0.02186	0.6927	0.03352	0.6135	-0.02734	0.8277	0.002282	0.983
ENSG00000137752.24	1.447e-05	9.922e-01	-	-	3.204e-02	2.281e-01	4.368e-02	1.715e-01	-0.009027	8.445e-01	-0.03513	6.193e-01	0.04339	0.1486	0.01767	0.6355	-0.02968	0.6588	0.05388	0.3351
ENSG00000137757.11	8.638e-05	9.065e-01	-	-	1.187e-01	6.936e-02	3.315e-01	1.709e-05	2.147e-01	6.360e-02	1.737e-01	3.104e-01	0.3089	0.0001147	0.1364	0.1439	0.1114	0.5339	0.2995	0.02328
ENSG00000137760.14	8.503e-06	3.763e-01	-	-	2.152e-02	1.485e-01	3.446e-02	7.014e-02	5.555e-02	4.948e-02	3.481e-02	4.191e-01	0.04893	0.005291	0.05638	0.00965	0.02848	0.5033	0.01802	0.5984
ENSG00000137764.20	7.034e-05	1.357e-05	-	-	3.667e-02	1.212e-01	3.346e-03	9.094e-01	-0.01776	6.925e-01	1.660e-02	8.084e-01	-0.007385	0.7887	-0.006459	0.8514	0.07111	0.2765	0.008109	0.8778
ENSG00000137766.17	-0.0001987	7.505e-01	-	-	-0.09549	6.309e-01	-0.4608	6.686e-02	-0.5676	2.084e-01	-0.34	6.398e-01	-0.2551	0.297	-0.3261	0.2149	-0.02228	0.9688	-0.2046	0.713
ENSG00000137767.14	2.540e-05	9.619e-01	-	-	4.158e-02	1.265e-02	8.612e-02	1.270e-05	4.759e-02	7.403e-02	8.857e-02	3.389e-02	0.08256	1.951e-05	0.08085	0.0006688	-0.011	0.7807	0.1157	0.0006702
ENSG00000137770.14	-2.697e-05	9.565e-01	-	-	-0.02455	2.985e-02	-0.02095	1.567e-01	-0.02667	2.338e-01	-0.002648	9.368e-01	-0.02552	0.06583	-0.04167	0.01401	-0.02931	0.371	0.0001447	0.9955
ENSG00000137776.17	8.868e-06	5.980e-01	-	-	4.102e-03	7.739e-01	6.725e-02	4.508e-04	3.741e-02	1.636e-01	6.910e-02	1.068e-01	0.03388	0.05004	0.03796	0.09967	0.06098	0.1326	0.09522	0.003936
ENSG00000137801.11	-9.021e-06	9.853e-01	-	-	-0.06944	3.323e-01	-0.1197	1.987e-01	-0.1571	2.512e-01	-0.5375	8.804e-03	-0.08147	0.3647	0.000897	0.9931	-0.2465	0.1973	-0.3333	0.05057
ENSG00000137802.14	-3.835e-05	1.066e-04	-	-	-0.007372	5.629e-01	-0.0333	4.756e-02	-0.06328	6.689e-03	-0.08062	3.151e-02	-0.06342	0.0001064	-0.06274	0.001906	-0.1056	0.00375	-0.04062	0.1483
ENSG00000137804.14	-6.724e-05	5.795e-01	-	-	-0.1289	2.590e-02	-0.1482	3.965e-02	-0.2012	5.054e-02	-0.17	2.861e-01	-0.04576	0.4713	-0.03506	0.6535	0.06781	0.6474	0.05125	0.6769
ENSG00000137806.9	2.312e-05	9.480e-01	-	-	2.525e-02	1.623e-01	-0.05599	2.034e-02	1.701e-02	6.271e-01	-0.08264	1.364e-01	-0.04966	0.04425	-0.01191	0.6537	0.005816	0.9095	-0.09665	0.01908
ENSG00000137807.15	-2.976e-05	9.570e-01	-	-	-0.006776	8.864e-01	-0.07192	2.211e-01	-0.1559	6.876e-02	-0.2811	3.404e-02	-0.03746	0.483	-0.06235	0.3268	0.08219	0.5134	-0.1177	0.2717
ENSG00000137809.17	-0.0001371	5.039e-01	-	-	4.902e-02	7.679e-01	7.471e-02	7.390e-01	-0.04817	8.700e-01	-0.5966	2.554e-01	-0.2307	0.2676	-0.1837	0.4075	-0.181	0.7	0.2142	0.5635
ENSG00000137812.19	-2.41e-05	8.681e-01	-	-	-0.06901	8.087e-02	-0.08441	7.740e-02	-0.07305	2.685e-01	-0.1254	2.176e-01	-0.03873	0.3896	-0.06255	0.2296	0.1049	0.2903	-0.07428	0.3505
ENSG00000137814.11	6.408e-06	4.949e-01	-	-	-0.01631	2.598e-01	-0.01312	4.774e-01	-0.01424	6.098e-01	1.349e-02	7.450e-01	-0.005214	0.7628	-0.03646	0.09364	-0.01725	0.669	-0.01265	0.6989
ENSG00000137815.14	-4.172e-05	9.118e-01	-	-	1.191e-02	4.978e-01	-0.1064	1.083e-06	4.541e-04	9.886e-01	-0.1679	2.611e-04	-0.04935	0.01584	-0.0156	0.5007	0.0341	0.4339	-0.107	0.002425
ENSG00000137817.17	8.265e-06	3.324e-01	-	-	4.479e-03	7.109e-01	-0.02252	1.432e-01	-0.003739	8.676e-01	-0.1163	7.000e-04	0.004313	0.7676	-0.01231	0.4684	-0.01579	0.6334	-0.01086	0.6755
ENSG00000137818.12	-0.0001117	8.043e-01	-	-	-0.008586	8.413e-01	-0.4715	6.916e-14	-0.1981	1.283e-02	-0.8154	4.513e-13	-0.2378	0.0001022	-0.1906	0.003108	0.01832	0.8662	-0.5096	2.117e-08
ENSG00000137819.14	9.591e-05	6.382e-02	-	-	2.431e-01	6.700e-03	2.081e-01	6.254e-02	4.553e-01	7.887e-03	6.820e-01	7.287e-03	0.0577	0.571	0.2682	0.02675	0.06201	0.8091	0.007342	0.9713
ENSG00000137821.11	8.942e-05	6.982e-01	-	-	3.344e-02	7.312e-01	-0.2022	1.099e-01	-0.3135	1.117e-01	3.755e-02	8.989e-01	-0.1421	0.2531	-0.07902	0.5928	0.07376	0.7966	0.2213	0.3234
ENSG00000137822.12	1.640e-05	7.057e-02	-	-	-0.01163	5.408e-01	1.090e-01	3.416e-05	6.399e-02	9.972e-02	6.256e-02	2.535e-01	0.06828	0.008353	0.03673	0.2155	0.1151	0.03638	0.06664	0.1154
ENSG00000137824.16	-1.395e-05	9.684e-01	-	-	4.031e-03	8.430e-01	4.700e-03	8.512e-01	3.539e-02	3.376e-01	3.018e-02	5.786e-01	0.01729	0.4654	0.04031	0.1649	0.01074	0.8399	0.02649	0.5371
ENSG00000137831.15	-2.518e-06	9.988e-01	-	-	-0.02225	6.249e-01	1.057e-01	6.144e-02	-0.02147	7.875e-01	-0.03176	7.986e-01	0.1442	0.01474	0.008468	0.8915	0.08471	0.4788	-0.08277	0.4105
ENSG00000137834.15	-6.205e-05	9.536e-01	-	-	-0.0706	2.125e-01	-0.02139	7.767e-01	-0.2807	1.317e-02	5.491e-02	7.556e-01	-0.0468	0.4985	-0.0191	0.8219	-0.1348	0.4239	-0.04411	0.7487
ENSG00000137841.12	-6.407e-05	6.976e-03	-	-	-0.03377	1.099e-01	-0.07182	4.184e-03	-0.04746	1.811e-01	-0.06916	2.198e-01	-0.09512	4.109e-05	-0.06977	0.01083	-0.04109	0.4531	-0.002584	0.9538
ENSG00000137842.7	7.382e-07	9.988e-01	-	-	2.700e-02	2.018e-01	1.026e-01	4.004e-05	6.158e-02	8.920e-02	9.311e-02	9.346e-02	0.04671	0.04692	0.0131	0.7105	-0.01942	0.7265	0.09496	0.02729
ENSG00000137843.12	1.183e-04	3.950e-01	-	-	5.955e-03	9.452e-01	-0.1183	3.089e-01	-0.04197	8.094e-01	3.689e-01	1.790e-01	-0.1166	0.3055	-0.03035	0.8163	-0.0554	0.829	-0.06753	0.7507
ENSG00000137845.15	6.809e-06	9.916e-01	-	-	-0.03297	1.228e-02	2.916e-03	8.672e-01	-0.01	6.973e-01	4.007e-02	2.906e-01	-0.02403	0.1408	-0.06419	0.0007626	-0.06076	0.09227	0.02393	0.4239
ENSG00000137868.19	-0.0001795	8.167e-01	-	-	-0.1093	6.205e-01	-0.743	3.083e-02	-0.9636	3.750e-02	-0.6621	3.589e-01	-0.5819	0.04816	-0.7274	0.02043	-0.6262	0.3521	0.1794	0.739
ENSG00000137869.15	5.970e-05	9.026e-01	-	-	3.488e-02	7.992e-01	-0.2925	9.277e-02	-0.2425	3.273e-01	-0.4703	2.727e-01	-0.119	0.4873	-0.182	0.3199	0.3847	0.3007	0.06045	0.8442
ENSG00000137871.20	-2.078e-05	1.931e-01	-	-	-0.006255	6.327e-01	7.697e-02	9.750e-06	8.618e-02	3.860e-04	1.251e-01	5.175e-04	0.04221	0.006725	0.06414	0.001149	0.1096	0.0019	0.09187	0.001068
ENSG00000137872.16	-0.0002487	5.742e-01	-	-	1.559e-01	4.599e-01	-0.4914	8.145e-02	-0.02288	9.564e-01	-0.6448	3.989e-01	-0.2457	0.3697	-0.4759	0.1337	-0.4655	0.5266	-0.2991	0.606
ENSG00000137876.10	-5.827e-05	8.852e-01	-	-	-0.1296	9.322e-04	-0.2841	1.112e-08	-0.2079	3.973e-03	-0.3047	8.425e-03	-0.2161	3.092e-06	-0.2552	4.669e-06	-0.01941	0.8558	-0.1351	0.1215
ENSG00000137877.10	-9.895e-05	7.194e-01	-	-	7.095e-03	8.883e-01	1.357e-02	8.561e-01	-0.0729	4.577e-01	-0.06655	6.541e-01	-0.1716	0.01173	-0.1244	0.1104	-0.1928	0.201	0.2814	0.02556
ENSG00000137878.17	1.444e-04	2.404e-01	-	-	4.048e-03	9.673e-01	-0.1074	4.020e-01	-0.09277	6.241e-01	1.411e-01	6.297e-01	-0.1131	0.3589	-0.08762	0.5356	-0.02509	0.9268	-0.5045	0.02306
ENSG00000137880.6	1.796e-05	2.185e-01	-	-	8.158e-02	1.187e-03	-0.03857	2.279e-01	9.742e-02	4.413e-02	9.041e-02	1.839e-01	-0.02284	0.4836	0.0075	0.8356	0.1612	0.009518	0.0146	0.7885
ENSG00000137936.18	1.560e-05	9.293e-01	-	-	-0.0151	8.133e-01	-0.1042	2.303e-01	2.159e-01	8.153e-02	-0.04956	8.010e-01	-0.07087	0.3657	-0.1377	0.1498	0.3234	0.08672	-0.2657	0.1007
ENSG00000137941.17	-3.003e-05	6.938e-01	-	-	1.118e-02	8.571e-01	-0.0112	8.897e-01	6.618e-02	5.793e-01	-0.1906	3.032e-01	-0.0662	0.3703	-0.003905	0.9642	0.01867	0.9155	-0.323	0.02596
ENSG00000137942.16	-2.715e-05	9.258e-01	-	-	-0.06663	5.694e-02	-0.1308	6.237e-03	-0.09119	1.743e-01	-0.07069	4.915e-01	-0.06016	0.1912	-0.1067	0.03312	-0.003582	0.9717	-0.3338	5.063e-05
ENSG00000137944.18	2.957e-05	9.300e-01	-	-	1.150e-02	6.165e-01	4.367e-02	1.366e-01	2.977e-02	4.632e-01	1.032e-01	1.014e-01	0.0553	0.04486	0.06882	0.03542	-0.05194	0.3882	-0.006805	0.8868
ENSG00000137947.12	7.879e-05	8.434e-01	-	-	9.038e-02	1.647e-04	2.200e-01	1.834e-10	2.521e-01	1.232e-06	2.370e-01	2.696e-03	0.1939	2.712e-09	0.176	7.239e-06	0.08673	0.2464	0.08306	0.1693
ENSG00000137955.16	1.882e-05	9.694e-01	-	-	-0.01732	1.342e-01	-0.04563	1.688e-03	-0.05818	5.987e-03	-0.08864	4.851e-03	-0.06108	1.431e-05	-0.05143	0.001937	-0.04923	0.1074	-0.04298	0.104
ENSG00000137959.16	-6.576e-05	9.864e-01	-	-	1.141e-01	4.378e-01	-0.2956	7.059e-02	-0.1384	5.837e-01	-0.5901	1.130e-01	0.05219	0.7536	0.02651	0.9716	-0.3806	0.3014	0.2264	0.4727
ENSG00000137960.6	1.152e-04	1.577e-01	-	-	-0.1946	1.269e-02	-0.1884	5.365e-02	-0.2198	1.355e-01	-0.5174	1.680e-02	-0.1582	0.0939	-0.199	0.05848	-0.323	0.1161	-0.6462	0.0003903
ENSG00000137962.13	1.314e-05	9.921e-01	-	-	-0.0502	3.585e-01	-0.0509	4.718e-01	-0.2656	1.694e-02	-0.3496	4.115e-02	-0.03757	0.6071	-0.1797	0.03068	-0.109	0.5019	0.04421	0.7417
ENSG00000137965.11	-2.727e-05	9.944e-01	-	-	8.086e-02	4.980e-01	-0.177	1.771e-01	-0.06865	7.343e-01	-0.3785	2.036e-01	0.001015	0.9937	-0.2656	0.08059	-0.2605	0.3742	0.2131	0.3986
ENSG00000137968.16	1.570e-04	7.858e-01	-	-	-0.01304	9.460e-01	1.261e-01	5.999e-01	3.743e-01	3.152e-01	-0.04917	9.320e-01	0.08258	0.7372	-0.013	0.9609	-0.03965	0.9436	-0.08626	0.8469
ENSG00000137970.7	-6.732e-05	7.804e-01	-	-	-0.05519	6.060e-01	-0.7412	5.459e-08	-0.9202	2.148e-06	-1.137	1.425e-04	-0.8932	1.164e-13	-1.018	7.79e-13	-0.8967	0.001489	-0.9775	2.695e-05
ENSG00000137992.14	-1.516e-05	3.548e-02	-	-	-0.004362	6.952e-01	-0.04195	8.259e-03	-0.01357	5.423e-01	-0.01476	6.604e-01	-0.03155	0.02751	-0.02195	0.1824	-0.0006857	0.9832	-0.02686	0.3135
ENSG00000137996.12	2.850e-06	7.315e-01	-0.007505	7.954e-01	-0.02605	4.256e-02	-0.03303	3.418e-02	-0.02758	2.615e-01	4.666e-03	8.969e-01	0.006409	0.6823	-0.006563	0.7268	-0.04104	0.2578	0.01299	0.6431
ENSG00000138002.15	4.424e-06	9.895e-01	-	-	-0.04433	9.936e-03	-0.1174	3.047e-07	-0.09401	5.241e-03	-0.1634	1.793e-03	-0.09975	4.494e-06	-0.1219	1.059e-06	-0.1537	0.002266	-0.0242	0.5367
ENSG00000138018.18	1.796e-06	7.878e-01	-	-	-0.01193	4.382e-01	-0.0436	1.148e-02	-0.0894	5.963e-04	-0.005325	8.914e-01	-0.01372	0.406	-0.02834	0.1712	-0.06038	0.1144	-0.005644	0.8537
ENSG00000138029.14	-1.307e-05	4.880e-01	-	-	-0.03167	1.593e-02	-0.1649	7.633e-15	-0.09574	8.666e-05	-0.2653	2.304e-14	-0.08942	2.834e-06	-0.1042	7.646e-08	0.01419	0.6836	-0.1564	1.014e-07
ENSG00000138030.13	4.266e-05	1.359e-01	-	-	5.129e-03	8.945e-01	2.143e-02	6.676e-01	-0.04146	5.400e-01	1.188e-01	2.709e-01	0.01314	0.774	-0.05984	0.2911	0.134	0.1861	0.05218	0.5253
ENSG00000138031.14	-3.992e-06	9.894e-01	-	-	-0.003194	9.042e-01	1.693e-02	6.071e-01	2.430e-02	6.008e-01	4.697e-02	5.229e-01	-0.02296	0.4498	-0.01306	0.7294	0.05537	0.4272	-0.04595	0.4266
ENSG00000138032.21	7.749e-06	5.969e-01	-	-	-0.006847	5.786e-01	2.467e-02	1.288e-01	3.190e-02	1.467e-01	3.039e-02	3.323e-01	-0.006204	0.666	-0.008596	0.6181	0.02066	0.5157	0.05928	0.01351
ENSG00000138035.15	-3.397e-06	9.954e-01	-	-	-0.03109	4.121e-01	-0.0255	5.379e-01	-0.08097	1.922e-01	-0.1117	2.525e-01	-0.01246	0.7394	-0.05717	0.3746	-0.01042	0.915	0.01329	0.866
ENSG00000138036.18	4.177e-06	8.861e-01	-	-	-0.03159	3.914e-01	-0.03104	5.150e-01	-0.007441	9.135e-01	-0.1101	2.733e-01	-0.05618	0.2154	-0.1576	0.004537	0.04062	0.6848	-0.05189	0.5288
ENSG00000138050.15	-7.521e-06	5.706e-01	-	-	-0.02773	6.414e-02	1.926e-03	9.181e-01	-0.04854	8.094e-02	9.838e-02	9.771e-03	-0.03464	0.05077	-0.07647	0.0006207	-0.01649	0.6769	0.05028	0.1131
ENSG00000138061.12	-2.369e-05	9.933e-01	-	-	-0.1273	1.165e-02	-0.1934	4.474e-03	-0.2206	1.706e-02	-0.08812	5.597e-01	-0.1406	0.03131	-0.3148	1.101e-05	0.00362	0.979	-0.08894	0.435
ENSG00000138069.18	1.951e-06	8.826e-01	-	-	1.028e-02	3.684e-01	2.133e-02	1.729e-01	3.498e-03	8.698e-01	1.759e-02	6.022e-01	0.02959	0.03227	-0.003915	0.8187	0.002103	0.9505	0.05509	0.03634
ENSG00000138071.13	-6.449e-05	9.283e-01	-	-	-0.06258	6.078e-04	-0.2807	6.743e-27	-0.1872	3.882e-07	-0.413	3.004e-16	-0.1826	7.24e-12	-0.1729	2.101e-09	-0.09554	0.05198	-0.2644	2.051e-10
ENSG00000138073.14	4.305e-05	7.837e-06	-	-	1.838e-02	2.032e-01	6.713e-03	7.220e-01	1.152e-02	6.721e-01	1.264e-02	7.670e-01	-0.008041	0.6474	-0.02766	0.2029	0.01136	0.7814	0.01759	0.578
ENSG00000138074.15	-4.257e-05	1.136e-02	-	-	-0.01871	3.892e-01	-0.0701	1.174e-02	-0.03368	4.193e-01	-0.1653	1.081e-02	-0.02574	0.3283	-0.05893	0.07922	-0.1101	0.08264	-0.1053	0.03403
ENSG00000138078.15	-5.31e-05	8.559e-20	-	-	-0.0278	5.363e-02	-0.07643	3.059e-05	-0.05968	3.087e-02	-0.0991	2.106e-02	-0.04897	0.004406	-0.01991	0.3451	0.01404	0.7291	-0.07183	0.02987
ENSG00000138079.14	-4.026e-05	8.133e-01	-	-	-0.1361	2.037e-02	-0.2148	1.299e-02	-0.1175	3.464e-01	2.076e-01	2.617e-01	-0.1569	0.05354	-0.08447	0.3721	-0.07532	0.6847	-0.256	0.0925
ENSG00000138080.14	-5.57e-05	8.007e-01	-	-	-0.09526	2.426e-02	-0.1483	6.564e-03	-0.2272	6.275e-03	-0.02573	8.401e-01	-0.1651	0.001355	-0.1833	0.002937	-0.2498	0.03865	-0.09079	0.364
ENSG00000138081.20	1.751e-05	2.634e-01	-	-	-0.002273	8.540e-01	6.027e-02	1.344e-03	5.455e-02	2.762e-02	8.863e-02	1.748e-02	0.03051	0.04752	-0.002443	0.9058	0.03621	0.304	0.05154	0.06367
ENSG00000138085.16	5.447e-05	4.280e-16	-	-	2.240e-02	1.086e-01	8.287e-02	1.676e-05	1.380e-02	6.143e-01	8.696e-02	4.377e-02	0.04751	0.00763	0.05024	0.02275	0.003942	0.9211	0.1043	0.001108
ENSG00000138092.11	3.970e-06	9.890e-01	-	-	1.168e-02	6.312e-01	-0.04461	1.346e-01	-0.07168	1.091e-01	1.783e-02	7.990e-01	-0.06194	0.02502	-0.07535	0.02692	-0.05126	0.4782	-0.05404	0.3109
ENSG00000138095.19	1.603e-05	3.660e-01	-	-	-0.03764	1.711e-02	-0.01206	5.880e-01	1.705e-02	5.973e-01	2.988e-02	5.529e-01	0.001218	0.9512	-0.02564	0.2989	-0.01594	0.7402	-0.01547	0.6772
ENSG00000138101.18	3.593e-06	9.097e-01	-	-	3.904e-03	8.605e-01	-0.04035	1.418e-01	-0.01775	6.560e-01	-0.03063	6.063e-01	0.002121	0.9357	0.006955	0.8156	0.02824	0.6434	-0.03701	0.4521
ENSG00000138107.13	2.084e-06	9.965e-01	-	-	7.483e-03	4.542e-01	6.028e-02	9.827e-07	6.812e-02	9.626e-05	4.212e-02	1.272e-01	0.05804	9.078e-07	0.0551	4.142e-05	0.07512	0.004409	0.06363	0.003413
ENSG00000138111.14	-4.262e-05	8.602e-01	-	-	-0.009148	8.276e-01	-0.04744	4.134e-01	-0.001757	9.831e-01	9.988e-03	9.349e-01	0.07364	0.1686	0.003593	0.9514	0.1481	0.2106	-0.1698	0.0755
ENSG00000138119.17	-5.144e-05	9.865e-01	-	-	-0.114	3.167e-02	-0.191	2.094e-03	-0.3027	6.639e-04	-0.009217	9.481e-01	-0.1464	0.01102	-0.1161	0.1143	-0.2178	0.1108	-0.1754	0.1009
ENSG00000138134.12	1.390e-05	9.651e-01	-	-	1.539e-02	4.195e-01	3.583e-03	8.854e-01	8.571e-02	1.365e-02	1.236e-01	1.885e-02	0.05522	0.01633	0.04293	0.1117	0.07586	0.1343	0.06619	0.1096
ENSG00000138136.6	-1.183e-05	9.885e-01	-	-	-0.1157	5.794e-01	-0.851	2.555e-03	-0.6655	1.225e-01	-1.98	9.348e-03	-0.7615	0.003917	-1.14	0.0004484	-0.9725	0.1404	-1.346	0.02113
ENSG00000138138.13	-1.873e-05	9.661e-01	-	-	-0.02147	1.254e-01	-0.01744	3.288e-01	-0.01924	4.723e-01	3.012e-02	4.632e-01	-0.02736	0.09979	-0.03646	0.07313	-0.02953	0.4877	-0.01349	0.6735
ENSG00000138160.6	-6.715e-05	2.188e-01	-	-	-0.02405	6.052e-01	-0.167	2.664e-03	-0.09287	2.595e-01	1.980e-02	8.814e-01	-0.09713	0.05539	-0.1432	0.0237	0.003693	0.9767	-0.00625	0.9485
ENSG00000138161.14	-9.449e-06	9.852e-01	-	-	-0.007282	8.740e-01	-0.01006	8.637e-01	-0.05834	4.854e-01	1.961e-01	1.227e-01	-0.04554	0.4086	-0.1317	0.04544	-0.06544	0.5969	0.2055	0.03079
ENSG00000138162.19	-7.79e-05	9.402e-01	-	-	-0.1026	5.526e-01	-0.9073	4.766e-05	-0.6875	2.483e-02	-0.8516	1.080e-01	-0.5943	0.003568	-0.55	0.01436	-0.09547	0.8312	0.1185	0.7583
ENSG00000138166.6	-8.012e-05	9.151e-01	-	-	1.553e-02	7.120e-01	-0.000182	9.972e-01	1.918e-02	7.954e-01	-0.04685	6.648e-01	0.07895	0.1108	0.1441	0.01581	-0.1172	0.2859	-0.14	0.09853
ENSG00000138172.11	-3.716e-05	9.596e-01	-	-	-0.02984	3.012e-01	-0.04017	2.513e-01	-0.06674	1.932e-01	1.446e-02	8.566e-01	-0.03427	0.3118	-0.07973	0.04674	-0.06266	0.3956	-0.064	0.2858
ENSG00000138175.9	6.869e-06	9.800e-01	-	-	-0.02084	4.249e-01	-0.1033	1.477e-03	-0.1069	2.546e-02	-0.283	9.276e-05	-0.07266	0.03091	-0.09381	0.01243	-0.121	0.07618	-0.1897	0.0006836
ENSG00000138180.16	-4.768e-05	9.052e-01	-	-	1.233e-01	1.204e-01	9.833e-02	2.945e-01	9.746e-03	9.389e-01	3.076e-01	1.202e-01	0.08175	0.3327	-0.1725	0.09412	0.1174	0.5309	-0.02758	0.8533
ENSG00000138182.14	-3.182e-05	9.172e-01	-	-	-0.1047	1.914e-03	-0.1006	4.040e-02	-0.0681	3.295e-01	-0.08076	4.630e-01	-0.08484	0.05806	-0.009648	0.8754	-0.09774	0.3392	-0.1848	0.02394
ENSG00000138185.20	3.138e-05	9.641e-01	-	-	4.629e-02	1.823e-02	1.619e-01	1.181e-09	1.831e-01	2.781e-06	2.109e-01	2.737e-04	0.1165	1.799e-05	0.08881	0.003992	0.1018	0.08363	0.1315	0.003355
ENSG00000138190.17	-3.629e-06	8.684e-01	-	-	-0.003861	8.355e-01	8.302e-02	1.582e-04	1.086e-01	3.244e-04	1.580e-01	8.315e-04	0.05431	0.009186	0.03772	0.1561	0.1312	0.006096	0.1828	7.641e-07
ENSG00000138193.15	-3.578e-05	8.662e-01	-	-	-0.004367	9.737e-01	-0.3341	4.085e-02	-0.6255	1.450e-02	-0.7587	7.302e-02	-0.05508	0.725	-0.2749	0.1231	-0.5017	0.1907	-0.02344	0.9359
ENSG00000138231.13	-3.149e-05	1.793e-04	-0.03419	2.133e-01	-0.01475	2.352e-01	-0.1008	6.625e-10	-0.04023	7.473e-02	-0.09496	5.590e-03	-0.09193	1.304e-09	-0.1068	6.324e-09	-0.01036	0.7656	-0.09296	0.0007331
ENSG00000138246.17	-1.586e-05	9.796e-01	-	-	-0.01301	3.686e-01	-0.03844	3.736e-02	-0.03057	2.604e-01	-0.05851	1.483e-01	-0.01785	0.303	-0.03877	0.05292	-0.0473	0.2212	0.008681	0.7795
ENSG00000138279.16	-8.58e-06	5.355e-01	-	-	-0.02068	7.642e-02	-0.06498	4.438e-05	-0.03862	8.590e-02	-0.1176	5.409e-04	-0.03103	0.03885	-0.004304	0.7965	0.005746	0.8642	-0.01037	0.7082
ENSG00000138286.15	-1.922e-05	7.089e-02	-	-	-0.001403	9.187e-01	2.223e-02	1.945e-01	-0.01415	6.068e-01	5.144e-04	9.894e-01	0.03165	0.0625	0.03524	0.08336	0.01905	0.6074	0.04288	0.1427
ENSG00000138303.18	4.703e-05	8.785e-01	-	-	4.245e-02	7.001e-02	1.120e-01	3.488e-04	1.104e-01	1.826e-02	3.464e-02	6.261e-01	0.1197	2.073e-05	0.1045	0.003615	0.1193	0.08794	0.02697	0.6226
ENSG00000138311.17	8.985e-05	7.565e-01	-	-	-0.005295	9.374e-01	5.428e-02	5.314e-01	-0.04626	6.952e-01	-0.07438	6.806e-01	0.01539	0.8519	0.002178	0.9813	-0.4443	0.008822	0.04088	0.7679
ENSG00000138316.11	-0.0001086	6.154e-01	-	-	2.159e-01	3.357e-02	7.130e-02	6.156e-01	1.278e-01	5.578e-01	7.388e-01	2.748e-02	0.04548	0.7402	0.02801	0.8614	0.1738	0.5824	0.3535	0.1725
ENSG00000138326.21	4.479e-05	9.490e-01	-	-	-0.03877	9.258e-02	-0.05317	9.227e-02	-0.07611	7.252e-02	-0.1119	9.359e-02	-0.04667	0.1344	-0.08133	0.02869	-0.06661	0.2878	-0.01026	0.8535
ENSG00000138336.9	-5.279e-05	8.538e-01	-	-	9.951e-03	7.014e-01	5.892e-02	9.753e-02	6.254e-02	2.241e-01	1.862e-01	1.786e-02	0.08667	0.009475	0.08007	0.03169	0.05891	0.4672	0.1575	0.01413
ENSG00000138346.15	-5.868e-05	5.274e-01	-	-	-0.09107	1.946e-02	-0.2598	1.228e-07	-0.2369	5.320e-04	-0.2059	4.992e-02	-0.1763	0.000104	-0.1026	0.04882	-0.05323	0.5972	-0.1028	0.2204
ENSG00000138363.15	1.829e-05	9.564e-01	-	-	3.901e-02	7.566e-02	1.664e-03	9.527e-01	7.888e-02	5.968e-02	2.654e-02	6.713e-01	0.05735	0.03558	0.07379	0.02041	0.1032	0.09358	-0.01314	0.7813
ENSG00000138375.13	3.295e-06	9.922e-01	-	-	-0.001595	9.236e-01	3.620e-02	8.144e-02	9.207e-02	3.326e-03	1.411e-02	7.784e-01	0.06629	0.000787	0.05069	0.02914	0.174	0.0001869	0.05697	0.1351
ENSG00000138376.11	-4.937e-05	9.042e-02	-	-	-0.07842	2.353e-03	-0.1321	1.127e-04	-0.1451	2.755e-03	-0.03126	6.653e-01	-0.1186	0.0001573	-0.06919	0.05618	0.03704	0.6085	-0.1399	0.02036
ENSG00000138378.19	2.382e-05	9.605e-01	-	-	4.743e-02	5.854e-02	8.020e-02	1.379e-02	7.280e-02	1.379e-01	1.605e-01	3.067e-02	0.03491	0.2433	0.04464	0.2119	-0.1311	0.07853	0.1598	0.007621
ENSG00000138380.18	-4.103e-06	6.079e-01	-	-	-0.00476	7.355e-01	9.840e-03	6.000e-01	2.826e-02	3.080e-01	6.363e-02	1.341e-01	0.02905	0.113	0.03908	0.07665	0.05203	0.2133	0.09015	0.005608
ENSG00000138381.10	-7.021e-06	9.846e-01	-	-	-0.06372	8.443e-03	-0.07566	3.447e-02	-0.01689	7.272e-01	-0.06544	3.807e-01	-0.04826	0.1205	-0.06491	0.07475	-0.06696	0.3234	-0.03344	0.5544
ENSG00000138382.15	-1.535e-05	9.644e-01	-	-	8.452e-03	6.905e-01	-0.01368	6.347e-01	-0.04925	2.160e-01	-0.1899	1.433e-03	0.005232	0.8494	-0.02169	0.483	-0.01877	0.7474	-0.03702	0.4686
ENSG00000138385.16	7.293e-05	8.919e-01	-	-	4.665e-02	7.344e-02	8.482e-02	1.324e-02	4.418e-02	3.960e-01	9.077e-02	2.776e-01	0.07699	0.01529	0.07069	0.08818	0.02201	0.7775	-0.02532	0.6877
ENSG00000138386.17	9.031e-06	9.846e-01	-	-	-0.008467	5.795e-01	4.738e-02	1.771e-02	2.684e-02	3.466e-01	-0.01158	7.842e-01	-0.006265	0.7532	-0.02135	0.3378	-0.03739	0.3571	0.1107	0.0006387
ENSG00000138395.16	-8.398e-05	4.671e-01	-	-	-0.1205	1.906e-01	-0.1049	4.010e-01	1.207e-01	4.890e-01	-0.9109	1.423e-03	-0.07073	0.5532	-0.1704	0.2023	0.03783	0.886	-0.2528	0.2524
ENSG00000138398.16	-2.46e-05	2.826e-01	-	-	-0.0127	5.297e-01	-0.00367	8.847e-01	1.235e-02	7.312e-01	1.510e-02	7.890e-01	-0.01835	0.4583	0.02041	0.4756	0.05837	0.274	-0.01583	0.7086
ENSG00000138399.18	-2.62e-05	9.598e-01	-	-	-0.03955	3.774e-02	-0.08971	1.196e-04	-0.08136	1.564e-02	-0.1753	5.039e-04	-0.05934	0.006265	-0.07311	0.00577	0.02925	0.5696	0.01668	0.6815
ENSG00000138411.13	4.623e-05	9.051e-01	-	-	1.505e-01	6.655e-05	2.584e-01	1.424e-07	2.734e-01	8.233e-05	5.627e-01	5.761e-08	0.169	0.0004092	0.1615	0.003399	0.09171	0.3836	0.2893	0.0004062
ENSG00000138413.13	1.763e-05	9.869e-01	-	-	-0.00988	5.905e-01	1.298e-02	6.032e-01	-0.03351	3.655e-01	1.337e-02	8.165e-01	-0.0002799	0.9907	-0.03306	0.2166	0.07345	0.1935	0.05903	0.1904
ENSG00000138430.16	1.991e-05	9.675e-01	-	-	-0.01443	4.043e-01	-0.05972	9.938e-03	-0.01983	5.508e-01	2.315e-02	6.605e-01	-0.03754	0.09774	-0.05623	0.02841	0.04962	0.309	-0.1079	0.006848
ENSG00000138433.16	5.174e-05	5.668e-02	-	-	8.014e-02	1.560e-03	1.750e-01	1.340e-08	1.925e-01	3.490e-05	1.658e-01	2.176e-02	0.1393	3.478e-06	0.1549	5.239e-05	0.1206	0.09059	0.1191	0.04045
ENSG00000138434.17	-1.124e-05	9.839e-01	-	-	8.554e-03	5.327e-01	6.297e-02	2.157e-04	2.476e-02	2.739e-01	4.084e-02	2.127e-01	0.02454	0.1161	0.01623	0.3723	0.0165	0.6336	0.0619	0.01502
ENSG00000138439.12	-0.0001214	2.172e-04	-	-	-0.03519	2.277e-01	-0.1517	1.161e-04	-0.05926	3.042e-01	-0.1127	1.890e-01	-0.08063	0.01752	-0.05746	0.167	-0.0301	0.7271	-0.2601	0.0001778
ENSG00000138442.9	-1.541e-05	9.700e-01	-	-	-0.03752	1.098e-02	-0.06685	2.910e-04	-0.07504	6.791e-03	-0.09493	2.369e-02	-0.01472	0.4044	-0.05223	0.01221	-0.04065	0.3234	-0.01346	0.6923
ENSG00000138443.16	-1.581e-06	9.970e-01	-	-	2.716e-02	4.678e-02	3.905e-02	1.678e-02	2.456e-02	3.698e-01	1.280e-01	1.074e-03	0.06918	4.268e-05	0.05124	0.01392	0.04317	0.2664	-0.005535	0.857
ENSG00000138448.12	-6.491e-06	9.905e-01	-	-	-0.06493	1.728e-03	-0.09928	2.928e-04	-0.1106	9.846e-03	-0.09377	1.606e-01	-0.1564	1.121e-08	-0.1667	1.348e-07	-0.1385	0.03813	-0.0452	0.3803
ENSG00000138449.10	-2.016e-05	9.588e-01	-	-	-0.03272	2.164e-01	-0.0008447	9.813e-01	1.051e-03	9.830e-01	-0.0873	2.700e-01	0.01346	0.6934	0.01717	0.6502	0.03197	0.6679	-0.02871	0.6314
ENSG00000138459.9	-5.679e-06	9.900e-01	-	-	1.509e-02	2.148e-01	6.237e-02	3.949e-05	4.982e-02	2.088e-02	9.567e-02	4.189e-03	0.05303	0.0001201	0.04587	0.008532	0.03599	0.2676	0.03225	0.2185
ENSG00000138463.9	4.484e-05	5.541e-02	-	-	6.839e-02	9.193e-04	9.056e-02	6.549e-04	6.351e-02	9.201e-02	1.736e-01	3.680e-03	0.05067	0.05014	0.03226	0.2664	0.09838	0.07879	0.05353	0.2456
ENSG00000138468.16	-3.96e-05	7.318e-02	-	-	-0.02825	1.436e-01	-0.03393	1.690e-01	1.711e-02	6.178e-01	1.019e-01	6.293e-02	-0.03551	0.1339	-0.03147	0.2664	-0.0105	0.847	-0.02097	0.6146
ENSG00000138495.6	-4.261e-05	1.421e-01	-	-	5.060e-02	8.845e-02	-0.08271	2.607e-02	-0.04096	4.726e-01	-0.2683	2.500e-03	0.004247	0.9024	0.02597	0.5462	0.06061	0.4859	-0.1021	0.128
ENSG00000138496.16	9.092e-06	9.917e-01	-	-	2.785e-02	5.421e-01	8.004e-03	8.799e-01	-0.09061	2.389e-01	-0.07315	5.337e-01	0.01293	0.7973	-0.02403	0.6965	-0.1922	0.08931	0.05272	0.5829
ENSG00000138592.14	-4.143e-05	3.248e-03	-	-	1.596e-02	2.132e-01	2.459e-03	8.771e-01	2.615e-02	2.864e-01	-0.0005048	9.890e-01	-0.006862	0.6649	-0.0007453	0.9675	0.07094	0.04586	0.009989	0.7348
ENSG00000138593.9	-3.835e-05	8.810e-03	-	-	-0.03868	5.601e-03	-0.09637	2.322e-07	-0.05165	6.705e-02	-0.1455	7.260e-04	-0.07073	3.661e-05	-0.08451	5.985e-05	-0.02916	0.4753	-0.1238	0.000153
ENSG00000138594.14	-9.212e-06	4.882e-01	-	-	-0.006349	5.855e-01	-0.007773	5.962e-01	-0.02463	2.782e-01	-0.0619	6.591e-02	-0.004708	0.7513	0.000552	0.9737	-0.01619	0.622	-0.06125	0.01704
ENSG00000138600.10	-5.528e-05	9.124e-01	-	-	-0.01452	2.766e-01	-0.1072	2.005e-09	-0.09643	1.790e-04	-0.1865	1.422e-06	-0.08232	9.554e-07	-0.07774	6.823e-05	-0.0464	0.216	-0.04125	0.1846
ENSG00000138604.10	-3.175e-05	9.749e-01	-	-	-0.03487	8.330e-02	-0.008426	7.360e-01	-0.07418	4.384e-02	4.448e-02	4.069e-01	-0.004386	0.8618	-0.0521	0.05701	0.01845	0.7408	0.02556	0.5641
ENSG00000138606.19	-8.86e-06	9.668e-01	-	-	2.366e-02	5.167e-01	1.125e-01	1.664e-02	6.859e-02	3.154e-01	1.683e-01	1.185e-01	0.04289	0.3224	-0.006037	0.9093	0.257	0.01452	-0.02391	0.791
ENSG00000138613.14	-5.11e-06	9.907e-01	-	-	-0.01806	3.331e-01	-0.09997	6.818e-05	9.373e-03	8.020e-01	-0.06971	2.402e-01	-0.08428	0.0001899	-0.06988	0.01436	0.05964	0.3125	-0.08261	0.09058
ENSG00000138614.15	-2.704e-05	1.794e-03	-	-	-0.01321	2.710e-01	-0.07255	1.283e-05	-0.005847	7.874e-01	-0.04782	1.672e-01	-0.03133	0.04223	-0.02266	0.184	0.005569	0.866	-0.04105	0.1177
ENSG00000138615.6	1.779e-05	9.266e-01	-	-	8.519e-02	7.256e-02	1.448e-01	9.239e-03	1.685e-01	3.148e-02	2.727e-01	3.182e-02	0.162	0.001961	0.1823	0.003143	0.1389	0.2638	0.3303	0.0003087
ENSG00000138617.15	1.007e-05	9.651e-01	-	-	7.373e-02	1.441e-02	2.601e-02	4.328e-01	8.012e-02	7.821e-02	8.962e-02	1.965e-01	0.06519	0.04765	0.06334	0.09271	0.0983	0.1584	0.04965	0.38
ENSG00000138621.12	6.989e-05	3.530e-03	-	-	1.907e-02	3.470e-01	6.455e-02	8.431e-03	4.912e-02	1.587e-01	4.936e-02	3.420e-01	0.03814	0.1221	0.04033	0.1714	-0.1607	0.001967	0.04354	0.2827
ENSG00000138622.4	2.080e-05	9.778e-01	-	-	-0.0461	7.989e-01	-1.086	5.740e-06	-0.6824	4.316e-02	-1.028	7.773e-02	-0.8833	0.0001101	-0.8549	0.0006548	-0.8514	0.116	-0.5765	0.2031
ENSG00000138623.10	4.951e-06	9.627e-01	-	-	-0.1002	2.947e-02	-0.09159	1.002e-01	6.178e-02	4.713e-01	-0.1321	2.867e-01	-0.1367	0.009899	-0.1352	0.02253	0.1022	0.4152	-0.1617	0.1002
ENSG00000138629.16	-6.087e-05	1.717e-01	-	-	-0.03663	3.332e-01	-0.1032	2.648e-02	2.108e-03	9.766e-01	-0.1295	2.505e-01	0.036	0.4435	0.197	0.0002709	0.2223	0.03729	-0.005764	0.9466
ENSG00000138639.18	1.683e-06	9.982e-01	-	-	1.940e-02	6.512e-01	7.741e-02	1.518e-01	1.828e-01	3.234e-02	8.193e-02	5.410e-01	0.03714	0.4787	0.02036	0.755	0.5875	9.258e-06	0.08956	0.3892
ENSG00000138640.15	2.258e-06	9.984e-01	-	-	-0.03229	4.769e-01	3.581e-02	5.446e-01	-0.08968	2.749e-01	-0.2552	4.038e-02	0.1403	0.007977	0.0312	0.6374	-0.007789	0.9472	0.0391	0.7082
ENSG00000138641.18	3.046e-05	2.343e-02	-	-	2.226e-02	6.850e-02	3.206e-02	2.773e-02	3.548e-02	1.292e-01	6.876e-02	4.659e-02	0.00299	0.8463	0.02649	0.1331	-0.001428	0.9667	-0.01188	0.6639
ENSG00000138642.14	-3.158e-05	9.566e-01	-	-	3.311e-02	5.092e-01	-0.08449	9.560e-02	-0.06213	4.162e-01	-0.1672	1.435e-01	-0.04564	0.353	-0.1006	0.1259	-0.1261	0.2734	0.05124	0.6059
ENSG00000138646.9	-1.384e-05	9.899e-01	-	-	6.234e-02	5.506e-01	-0.06514	5.815e-01	2.178e-02	9.050e-01	-0.3253	2.318e-01	0.07912	0.4995	-0.1619	0.2533	-0.1121	0.6744	0.1402	0.5314
ENSG00000138650.9	2.454e-04	6.297e-01	-	-	-0.166	4.632e-01	-0.03331	9.074e-01	-0.5976	2.182e-01	1.032e-01	8.818e-01	0.05144	0.8489	-0.3631	0.2472	-0.1441	0.8334	0.05652	0.9195
ENSG00000138658.15	-1.815e-05	9.594e-01	-	-	-0.03007	2.357e-01	2.543e-03	9.417e-01	-0.04912	3.015e-01	-0.001617	9.824e-01	-0.006414	0.8513	-0.0285	0.4683	-0.01519	0.8379	-0.02701	0.6305
ENSG00000138660.12	-7.384e-06	9.853e-01	-	-	-0.03357	3.328e-02	-0.03249	1.118e-01	-0.0758	1.576e-02	1.072e-02	8.195e-01	-0.05056	0.00546	-0.06221	0.006954	-0.02533	0.5809	0.01554	0.6706
ENSG00000138663.9	2.545e-05	9.523e-01	-	-	-0.01737	3.434e-01	5.817e-02	1.922e-02	7.518e-02	3.803e-02	1.162e-01	3.637e-02	0.08308	0.0003909	0.015	0.5874	0.01298	0.8055	-0.007011	0.8691
ENSG00000138668.19	-4.629e-07	9.687e-01	-	-	1.406e-02	1.400e-01	-0.01133	3.614e-01	-0.02121	2.278e-01	-0.05093	4.540e-02	-0.007686	0.4978	-0.0004393	0.9755	0.0459	0.06134	-0.007393	0.714
ENSG00000138669.9	-3.021e-05	8.203e-01	-	-	-0.1161	9.112e-02	-0.04079	6.453e-01	6.326e-02	6.294e-01	-0.2669	1.923e-01	-0.162	0.06342	-0.2319	0.03938	0.2962	0.1335	0.03583	0.8336
ENSG00000138670.17	-1.382e-05	9.849e-01	-	-	3.578e-02	2.088e-01	7.958e-02	2.520e-02	2.279e-02	6.466e-01	-0.01635	8.285e-01	0.05689	0.06986	0.04556	0.2574	-0.03594	0.632	-0.117	0.04576
ENSG00000138674.17	2.197e-05	1.299e-01	-	-	-0.002071	8.610e-01	-0.02081	1.530e-01	-0.03636	8.595e-02	3.440e-05	9.992e-01	-0.005027	0.7238	-0.02622	0.1053	-0.01117	0.7105	-0.02831	0.231
ENSG00000138678.11	5.230e-05	1.042e-01	-	-	7.147e-02	9.815e-03	-0.01284	7.278e-01	5.159e-02	3.552e-01	1.417e-01	8.517e-02	-0.01328	0.7069	-0.02416	0.569	0.001454	0.9859	0.06781	0.2944
ENSG00000138685.15	-4.296e-05	8.786e-01	-	-	-0.03791	6.930e-01	-0.01594	9.071e-01	-0.03514	8.436e-01	-0.595	3.065e-02	-0.08119	0.5022	0.007831	0.9532	0.4419	0.07755	-0.3066	0.1423
ENSG00000138686.10	-1.77e-05	1.726e-01	-	-	-0.01168	5.194e-01	-0.0001687	9.941e-01	1.342e-02	6.774e-01	-0.01423	7.756e-01	-0.02435	0.2267	-0.02926	0.2677	0.06909	0.1511	0.0664	0.09839
ENSG00000138688.15	-2.44e-05	1.908e-01	-	-	9.602e-03	5.332e-01	-0.03508	4.693e-02	-0.01394	6.083e-01	-0.06703	9.988e-02	-0.02128	0.2027	-0.03237	0.1536	-0.07912	0.04022	-0.005869	0.8495
ENSG00000138696.11	-4.683e-05	8.414e-01	-	-	-0.01258	9.048e-01	3.627e-02	7.969e-01	-0.1491	4.552e-01	-0.6253	7.598e-02	-0.03301	0.813	0.1897	0.1995	-0.4784	0.1323	-0.2203	0.3773
ENSG00000138698.14	-2.009e-07	9.996e-01	-	-	-0.04277	2.340e-03	-0.08423	1.431e-06	-0.08083	1.642e-03	-0.03885	3.414e-01	-0.08435	8.388e-07	-0.09488	2.25e-06	-0.05105	0.1915	-0.03112	0.3143
ENSG00000138709.19	5.392e-05	3.988e-07	-	-	-0.02182	2.293e-01	-0.02012	3.851e-01	-0.04829	1.394e-01	1.036e-01	4.012e-02	-0.03649	0.1026	0.001748	0.9549	-0.03332	0.4932	0.00106	0.9795
ENSG00000138722.10	-1.449e-05	8.678e-01	-	-	-0.1509	4.222e-02	-0.05914	5.383e-01	-0.08471	5.620e-01	-0.5647	1.072e-02	-0.001156	0.9905	0.02735	0.7937	-0.2031	0.3188	-0.4004	0.02244
ENSG00000138735.16	-3.762e-05	5.390e-01	-	-	-0.1282	1.971e-02	-0.1494	4.485e-02	-0.137	2.276e-01	-0.448	8.375e-03	-0.1044	0.1646	0.01138	0.8865	-0.1053	0.5176	-0.473	0.0005975
ENSG00000138738.10	-6.224e-05	7.298e-01	-	-	9.481e-02	7.714e-02	-0.07375	2.809e-01	8.756e-02	3.866e-01	8.550e-02	5.983e-01	0.04908	0.4918	0.01903	0.8057	0.1343	0.3542	0.2127	0.07361
ENSG00000138741.11	2.049e-04	4.756e-01	-	-	3.959e-03	9.744e-01	1.589e-01	3.302e-01	-0.1438	5.168e-01	-0.9157	9.548e-03	-0.007808	0.9589	0.0652	0.6962	-0.5337	0.09594	0.1397	0.6074
ENSG00000138744.16	-1.274e-06	9.984e-01	-	-	7.506e-02	6.238e-02	5.520e-02	2.631e-01	2.452e-02	7.368e-01	-0.1739	1.077e-01	0.05218	0.2545	0.1467	0.007023	0.2711	0.01276	0.09758	0.2664
ENSG00000138750.15	-1.224e-05	1.548e-01	-	-	-0.008698	5.245e-01	-0.0633	7.799e-04	-0.01544	5.622e-01	-0.06986	8.997e-02	-0.03986	0.02758	-0.02663	0.2132	0.01886	0.6257	-0.02948	0.3467
ENSG00000138755.6	-9.606e-05	8.771e-01	-	-	-0.1969	2.367e-02	-0.1176	3.571e-01	-0.5404	5.479e-03	-0.2025	4.949e-01	-0.1138	0.3439	0.03896	0.7794	0.00366	0.9892	0.08814	0.6776
ENSG00000138756.17	-4.924e-05	9.293e-01	-	-	-0.07146	6.151e-05	-0.05772	1.233e-02	-0.07494	2.267e-02	3.031e-05	9.995e-01	-0.014	0.5323	-0.03517	0.1633	-0.04109	0.3907	-0.04048	0.3291
ENSG00000138757.14	-5.88e-05	9.157e-01	-	-	-0.03776	1.745e-03	-0.1963	2.897e-26	-0.1374	6.272e-08	-0.281	1.771e-13	-0.1529	3.778e-18	-0.1299	2.833e-11	-0.1155	0.001252	-0.2079	1.709e-12
ENSG00000138758.11	-3.605e-05	9.338e-01	-	-	-0.06362	3.948e-03	-0.09914	8.280e-04	-0.06957	1.108e-01	-0.1088	9.184e-02	-0.04018	0.1554	-0.07584	0.01711	-0.06375	0.3281	-0.143	0.004954
ENSG00000138759.19	-0.0002178	4.157e-01	-	-	-0.01727	8.934e-01	-0.2284	2.190e-01	-0.09103	7.208e-01	-0.542	1.980e-01	0.2165	0.211	-0.2465	0.1719	-0.337	0.4023	-0.2601	0.4231
ENSG00000138760.10	-1.55e-05	9.916e-01	-	-	-0.004127	8.679e-01	-0.0002308	9.932e-01	-0.05615	1.386e-01	-0.07647	1.922e-01	-0.007764	0.7566	-0.03071	0.3804	-0.05125	0.3908	-0.02117	0.6634
ENSG00000138764.15	-2.133e-05	9.498e-01	-	-	-0.01897	3.473e-01	-0.06253	2.179e-02	2.666e-02	5.193e-01	1.151e-02	8.569e-01	-0.06543	0.007579	-0.06535	0.03544	0.06838	0.262	-0.09854	0.04382
ENSG00000138767.13	-2.277e-05	9.705e-01	-	-	-0.00711	6.498e-01	-0.1078	7.159e-08	-0.06287	3.032e-02	-0.09204	4.411e-02	-0.09363	5.832e-07	-0.0797	0.0003466	-0.1016	0.01669	-0.07617	0.03508
ENSG00000138768.14	-2.741e-05	9.551e-01	-	-	-0.03545	4.435e-03	-0.1335	2.043e-17	-0.09381	1.512e-04	-0.1715	1.451e-05	-0.1283	4.816e-17	-0.1085	3.471e-09	-0.09162	0.0111	-0.1099	0.0001402
ENSG00000138769.11	9.208e-06	9.580e-01	-	-	-0.1285	7.715e-02	-0.05251	5.788e-01	-0.0863	5.331e-01	-0.1801	4.098e-01	0.03415	0.7014	-0.01295	0.898	0.1013	0.6251	-0.2015	0.2471
ENSG00000138771.16	-0.0003558	2.064e-01	-	-	-0.06842	6.482e-01	-0.4829	1.201e-02	-0.5695	6.810e-02	-0.4804	3.315e-01	-0.3416	0.06094	-0.4335	0.03283	-0.6547	0.1581	0.06208	0.8654
ENSG00000138772.13	8.062e-05	8.463e-01	-	-	1.408e-01	7.665e-03	3.173e-01	1.435e-05	3.909e-01	3.405e-04	3.167e-01	5.104e-02	0.353	6.724e-06	0.0793	0.2968	0.2054	0.2173	0.4449	0.000557
ENSG00000138777.20	1.787e-05	9.630e-01	-	-	6.050e-03	6.746e-01	4.423e-02	3.307e-02	-0.03576	1.683e-01	3.451e-03	9.326e-01	0.0287	0.1166	-0.02627	0.2227	0.008026	0.8357	0.04948	0.1489
ENSG00000138778.13	-8.274e-05	1.448e-01	-	-	-0.1027	3.437e-02	-0.08032	1.976e-01	-0.07239	4.238e-01	9.704e-03	9.445e-01	-0.02392	0.6883	-0.00171	0.9829	0.05959	0.6492	-0.007085	0.9472
ENSG00000138780.15	-5.527e-06	9.856e-01	-	-	-0.02916	1.370e-01	-0.02003	4.356e-01	-0.01407	7.105e-01	-0.05595	3.417e-01	-0.03463	0.1573	-0.01491	0.6254	0.003195	0.9562	-0.0584	0.1808
ENSG00000138785.15	-7.852e-06	5.578e-01	-	-	3.446e-02	5.530e-02	-0.01295	6.072e-01	6.042e-02	8.674e-02	-0.03813	4.681e-01	0.02587	0.2661	0.0322	0.2418	0.07261	0.1572	-0.08252	0.0568
ENSG00000138792.10	-0.0003468	6.165e-01	-	-	9.511e-02	4.936e-01	-0.1149	5.000e-01	1.328e-02	9.605e-01	-0.5705	1.926e-01	-0.01289	0.9395	-0.1323	0.4803	0.2764	0.4861	0.2639	0.431
ENSG00000138794.10	1.949e-05	9.512e-01	-	-	4.093e-02	4.918e-02	2.782e-02	3.218e-01	5.989e-02	1.494e-01	6.547e-03	9.165e-01	0.0582	0.0296	0.08202	0.009169	0.1115	0.06042	-0.01122	0.8264
ENSG00000138795.10	-3.704e-05	9.514e-01	-	-	5.115e-02	1.910e-01	1.226e-01	1.190e-02	1.962e-01	1.037e-02	-0.003928	9.721e-01	0.2512	4.981e-08	0.2336	3.497e-05	0.3492	0.001143	0.08136	0.3733
ENSG00000138796.16	4.720e-05	1.561e-07	-	-	4.739e-02	7.001e-04	5.056e-02	3.122e-03	8.485e-02	1.263e-03	7.960e-02	3.626e-02	0.0674	2.203e-05	0.06998	0.0002484	0.04723	0.2081	-0.01749	0.5568
ENSG00000138798.13	-1.535e-05	9.271e-01	-	-	-0.1483	2.616e-02	-0.1171	2.045e-01	-0.102	4.504e-01	-0.4975	1.835e-02	-0.0525	0.5633	0.07025	0.4731	-0.07951	0.6935	-0.5263	0.001462
ENSG00000138801.9	-3.332e-05	9.438e-01	-	-	-0.05003	2.198e-01	-0.1414	4.291e-03	-0.08505	2.545e-01	-0.293	7.667e-03	-0.1292	0.005748	-0.06377	0.2798	0.171	0.1147	0.02663	0.7556
ENSG00000138802.11	-1.417e-05	9.750e-01	-	-	-0.01392	3.346e-01	2.018e-02	2.929e-01	4.223e-02	1.428e-01	1.457e-02	7.536e-01	0.02849	0.1111	0.02679	0.2349	0.0426	0.3234	0.0248	0.485
ENSG00000138814.17	6.549e-06	9.895e-01	-	-	-0.01405	3.539e-01	1.132e-02	5.599e-01	1.239e-02	6.417e-01	3.737e-02	3.546e-01	-0.03391	0.043	-0.04664	0.03258	-0.007007	0.8575	0.04704	0.1274
ENSG00000138821.13	2.692e-05	1.784e-03	-	-	5.966e-03	7.744e-01	8.125e-02	3.258e-03	3.579e-02	3.702e-01	1.672e-01	8.355e-03	0.08461	0.0007217	0.03923	0.1896	0.01408	0.8175	0.1042	0.03597
ENSG00000138829.12	-7.848e-06	9.966e-01	-	-	1.650e-02	7.721e-01	-0.0767	2.900e-01	-0.3189	6.384e-04	-0.1116	4.585e-01	-0.1142	0.1276	-0.2786	0.0001635	-0.03092	0.8297	0.06619	0.5948
ENSG00000138834.13	-5.024e-05	9.205e-01	-	-	-0.06929	3.054e-03	-0.1213	2.450e-05	-0.1747	2.911e-05	-0.04711	4.880e-01	-0.2025	2.228e-15	-0.208	4.59e-12	-0.1227	0.05031	0.01239	0.8122
ENSG00000138835.22	-7.65e-06	9.866e-01	-	-	3.346e-02	1.571e-01	6.669e-02	2.294e-02	-0.02978	4.900e-01	1.778e-01	6.545e-03	-0.006706	0.8098	-0.02211	0.5173	-0.01901	0.7778	0.0941	0.07851
ENSG00000138867.16	-1.767e-05	9.280e-01	-	-	-0.1413	8.083e-03	-0.2085	1.392e-03	-0.2311	2.084e-02	-0.2173	1.509e-01	-0.05719	0.3798	0.06286	0.384	-0.1803	0.1905	-0.1152	0.316
ENSG00000138942.16	1.024e-05	5.942e-01	-	-	6.396e-02	6.796e-05	1.461e-02	4.648e-01	1.513e-01	1.423e-06	6.530e-02	1.607e-01	0.0238	0.2377	0.02601	0.2724	0.08401	0.0561	-0.05323	0.133
ENSG00000138944.8	-0.0002074	5.381e-01	-	-	-0.3234	7.817e-02	-0.9282	4.278e-04	-0.4666	1.939e-01	-1.127	7.541e-02	-0.6038	0.01787	-0.9088	0.003339	-0.3725	0.4986	-0.05177	0.9059
ENSG00000138964.17	-2.176e-05	9.730e-01	-	-	-0.01753	2.909e-01	-0.04401	1.952e-02	6.581e-03	8.182e-01	-0.01871	6.815e-01	-0.07984	1.372e-05	-0.0757	0.0005257	-0.06343	0.1477	0.03019	0.393
ENSG00000139044.12	-5.687e-05	8.972e-01	-	-	-0.008977	9.345e-01	2.254e-01	1.099e-01	2.159e-01	2.698e-01	5.683e-01	5.750e-02	0.1002	0.4462	-0.03469	0.8199	0.4625	0.1081	0.8614	0.0001902
ENSG00000139055.7	1.540e-05	9.558e-01	-	-	1.760e-02	4.985e-01	2.456e-02	4.581e-01	-0.0001918	9.968e-01	-0.0004766	9.945e-01	0.04604	0.1468	0.008575	0.8158	-0.0313	0.6583	0.08675	0.1066
ENSG00000139083.11	2.296e-05	9.716e-01	-	-	3.810e-02	6.552e-02	1.683e-01	7.113e-11	1.862e-01	2.499e-07	1.537e-01	6.447e-03	0.187	2.017e-14	0.1626	6.394e-08	0.1586	0.001935	0.07081	0.1055
ENSG00000139112.11	2.530e-05	9.627e-01	-	-	6.187e-02	6.741e-03	6.860e-02	2.195e-02	5.240e-02	2.100e-01	1.880e-01	4.542e-03	0.02262	0.4373	0.00902	0.7774	0.01477	0.8154	0.08356	0.1086
ENSG00000139116.18	1.944e-05	9.401e-01	-	-	-0.0227	5.621e-01	-0.05368	2.724e-01	2.954e-03	9.692e-01	1.103e-01	3.264e-01	-0.06359	0.1838	-0.06672	0.2481	-0.2645	0.01364	0.1102	0.2146
ENSG00000139117.14	-4.96e-05	9.758e-01	-	-	-0.06177	2.355e-02	-0.1696	5.238e-07	-0.185	2.212e-04	-0.1534	4.512e-02	-0.1092	0.0009371	-0.1453	0.000138	-0.06854	0.3674	-0.1099	0.07265
ENSG00000139131.13	2.692e-05	9.438e-01	-	-	4.605e-02	3.211e-04	1.423e-01	1.839e-17	1.001e-01	2.651e-05	1.512e-01	3.213e-05	0.1215	5.502e-15	0.1165	3.692e-11	0.1134	0.0009708	0.1365	4.602e-07
ENSG00000139132.14	-3.39e-05	9.737e-01	-	-	2.690e-02	2.500e-01	3.674e-02	1.911e-01	-0.01129	7.801e-01	-0.0004871	9.939e-01	0.04419	0.09483	-0.01428	0.6503	0.0926	0.1336	0.05494	0.2621
ENSG00000139133.7	-6.947e-05	7.269e-16	4.047e-02	1.128e-01	-0.01113	4.480e-01	-0.07647	2.529e-04	-0.02738	3.284e-01	-0.05426	2.058e-01	-0.0318	0.07638	0.03195	0.1677	0.0292	0.4902	-0.0202	0.5523
ENSG00000139146.14	-4.891e-06	3.595e-01	-	-	-0.03094	7.690e-03	-0.08529	3.913e-08	-0.07997	4.613e-04	-0.1026	3.103e-03	-0.08096	1.66e-08	-0.05585	0.0005917	0.0113	0.733	-0.07977	0.003375
ENSG00000139154.16	-9.054e-06	9.841e-01	-	-	-0.02894	4.519e-02	-0.06776	4.858e-04	-0.07272	9.715e-03	-0.008161	8.489e-01	-0.07853	6.271e-06	-0.1007	4.155e-06	-0.06376	0.1203	0.01693	0.6125
ENSG00000139160.13	-1.338e-05	5.305e-01	-	-	-0.03247	2.546e-01	-0.02608	4.932e-01	-0.03512	5.550e-01	6.700e-02	4.209e-01	-0.01294	0.726	0.01182	0.7904	0.04142	0.6075	0.04674	0.4985
ENSG00000139163.16	-5.714e-05	9.201e-01	-	-	-0.06855	8.271e-06	-0.1863	9.236e-19	-0.1696	4.021e-08	-0.168	2.751e-04	-0.1653	4.643e-18	-0.1484	1.287e-10	-0.07089	0.1146	-0.09901	0.005899
ENSG00000139168.8	1.661e-06	9.955e-01	-	-	3.165e-02	1.203e-01	3.264e-02	1.925e-01	1.037e-01	5.174e-03	2.170e-02	6.951e-01	0.03882	0.1282	0.07148	0.01563	0.1315	0.01913	0.06182	0.158
ENSG00000139173.10	3.108e-05	8.661e-01	-	-	1.212e-02	6.803e-01	6.348e-02	8.932e-02	6.058e-02	2.880e-01	2.120e-01	1.072e-02	0.00979	0.7845	0.04348	0.3136	0.03565	0.6729	0.1694	0.01215
ENSG00000139174.12	-3.314e-05	9.796e-01	-	-	-0.05547	2.711e-01	-0.08389	1.888e-01	-0.004571	9.620e-01	-0.312	3.067e-02	-0.05305	0.3874	-0.0008707	0.9903	0.1028	0.4653	-0.1942	0.09531
ENSG00000139178.11	-3.284e-06	9.945e-01	-	-	3.177e-02	8.416e-02	9.293e-02	4.604e-05	1.286e-01	1.582e-04	8.682e-02	9.087e-02	0.09127	6.908e-05	0.1016	6.312e-05	0.129	0.01067	0.07334	0.06344
ENSG00000139180.11	3.898e-06	9.938e-01	-	-	1.478e-03	9.069e-01	-0.07657	1.654e-07	-0.07275	1.103e-03	-0.0856	1.499e-02	-0.07026	6.024e-07	-0.06023	0.001131	-0.106	0.001416	-0.05858	0.02738
ENSG00000139182.15	1.550e-05	9.675e-01	-	-	-0.05703	1.254e-01	1.178e-02	7.992e-01	2.358e-03	9.735e-01	2.348e-01	1.990e-02	-0.1118	0.007817	-0.1609	0.003142	-0.02625	0.7878	0.1095	0.1678
ENSG00000139187.10	3.669e-05	9.668e-01	-	-	2.520e-02	6.783e-01	-0.06657	3.740e-01	5.296e-02	6.283e-01	1.825e-01	2.672e-01	-0.02788	0.6921	0.05578	0.5125	-0.2153	0.176	0.1932	0.1458
ENSG00000139190.16	-1.097e-06	9.717e-01	-	-	1.487e-03	9.539e-01	-0.02577	4.662e-01	1.081e-01	2.039e-02	1.689e-02	8.141e-01	0.01525	0.6598	0.02806	0.4312	0.07974	0.2607	0.001009	0.9858
ENSG00000139192.12	-2.755e-05	3.943e-01	-	-	1.747e-02	5.178e-01	1.041e-02	7.713e-01	-0.03814	4.528e-01	-0.04945	5.173e-01	-0.03793	0.2515	0.04685	0.2493	-0.05614	0.447	0.04456	0.4522
ENSG00000139193.3	6.305e-06	9.688e-01	-	-	2.969e-02	3.644e-01	-0.05919	1.599e-01	6.726e-02	2.706e-01	-0.01633	8.552e-01	0.02162	0.5922	0.03541	0.4472	0.1079	0.2074	-0.1712	0.01818
ENSG00000139197.10	-5.279e-07	9.545e-01	-	-	-0.02801	1.560e-01	-0.1184	4.403e-06	-0.04697	2.146e-01	-0.1198	3.918e-02	-0.1099	8.473e-06	-0.07669	0.006799	-0.03876	0.4905	-0.118	0.01064
ENSG00000139211.6	-2.203e-06	9.942e-01	-	-	-0.01178	5.608e-01	-0.09204	1.198e-03	4.504e-02	2.641e-01	-0.03811	5.450e-01	0.01393	0.5972	0.06643	0.0337	0.1059	0.08571	-0.04347	0.3911
ENSG00000139218.18	-5.262e-06	6.571e-01	-	-	-0.01161	2.663e-01	-0.03591	7.152e-03	-0.03385	7.382e-02	-0.02662	3.648e-01	-0.05645	2.043e-06	-0.0554	0.0004427	-0.01649	0.5726	-0.0208	0.3299
ENSG00000139233.7	1.385e-05	4.021e-01	-	-	2.422e-02	4.479e-02	8.711e-02	2.751e-08	1.005e-01	7.829e-06	9.302e-02	6.474e-03	0.078	7.653e-07	0.09537	8.221e-09	0.08336	0.009947	0.02861	0.3058
ENSG00000139239.7	-7.963e-05	7.162e-01	-	-	-0.005601	9.404e-01	-0.4323	4.697e-06	-0.4728	9.789e-04	-0.3965	6.654e-02	-0.3331	0.0001434	-0.4837	4.637e-06	-0.3284	0.1235	-0.6787	9.815e-05
ENSG00000139266.6	6.068e-05	5.785e-06	-	-	2.625e-02	1.689e-01	1.140e-01	7.643e-06	8.305e-02	2.508e-02	1.669e-01	1.878e-03	0.09685	2.253e-05	0.03507	0.202	0.1455	0.008676	0.06939	0.1057
ENSG00000139278.10	3.016e-05	9.682e-01	-	-	3.215e-02	7.931e-02	1.632e-01	2.119e-11	1.264e-01	8.858e-05	2.650e-01	5.079e-08	0.08175	0.0003148	0.07018	0.01129	0.04357	0.3586	0.1557	8e-05
ENSG00000139289.13	4.318e-05	8.858e-01	-	-	5.693e-03	8.688e-01	6.459e-02	1.354e-01	5.844e-02	3.752e-01	5.567e-02	5.793e-01	-0.01292	0.7589	0.009236	0.8506	-0.1118	0.2532	0.02173	0.7842
ENSG00000139291.14	1.154e-05	9.788e-01	-	-	1.835e-02	3.907e-01	6.514e-02	1.388e-02	7.867e-02	5.669e-02	1.332e-01	3.670e-02	0.05071	0.03628	0.0287	0.3525	0.08106	0.1871	0.01853	0.7106
ENSG00000139318.8	-3.124e-05	9.829e-01	-	-	2.042e-02	4.555e-01	7.265e-02	2.791e-02	-0.01992	7.036e-01	4.189e-02	6.161e-01	0.06188	0.06299	0.03807	0.3282	-0.01101	0.8923	-0.07067	0.2689
ENSG00000139323.14	-5.609e-05	8.846e-01	-	-	-0.1064	4.092e-04	-0.1795	6.462e-06	-0.1816	1.000e-03	-0.1493	8.876e-02	-0.1166	0.001655	-0.1168	0.005803	-0.06806	0.4227	-0.128	0.05835
ENSG00000139324.12	-3.89e-05	9.173e-01	-	-	-0.06583	1.558e-04	-0.09717	1.281e-05	-0.06172	6.980e-02	-0.09179	7.827e-02	-0.1112	5.157e-08	-0.1128	9.718e-06	-0.01938	0.6925	-0.04872	0.2317
ENSG00000139343.10	-3.33e-05	9.179e-01	-	-	-0.02756	2.894e-01	-0.4027	1.677e-29	-0.3942	5.868e-17	-0.6175	7.656e-20	-0.3204	7.613e-23	-0.3636	5.877e-25	-0.3401	1.054e-07	-0.435	5.547e-17
ENSG00000139344.8	9.376e-05	6.424e-01	-	-	1.389e-02	8.302e-01	7.464e-02	3.407e-01	9.287e-02	4.585e-01	1.027e-01	5.925e-01	0.06261	0.4272	-0.05684	0.5584	-0.01966	0.9162	0.1109	0.4432
ENSG00000139350.11	-1.223e-05	9.754e-01	-	-	-0.00576	7.573e-01	-0.01708	5.029e-01	-0.007221	8.460e-01	-0.03885	4.709e-01	-0.01654	0.4826	-0.0271	0.3067	-0.01623	0.7537	0.007274	0.8622
ENSG00000139351.15	-1.211e-05	9.601e-01	-	-	1.588e-02	7.241e-01	1.388e-01	1.414e-02	-0.0957	2.599e-01	-0.03309	7.896e-01	0.05034	0.361	0.05133	0.4165	-0.1058	0.3871	0.2639	0.005117
ENSG00000139354.11	-3.032e-05	9.405e-01	-	-	-0.1372	3.488e-04	-0.193	1.808e-04	-0.2756	6.193e-04	-0.2187	6.966e-02	-0.119	0.01815	-0.1329	0.02969	-0.1413	0.2059	-0.1854	0.04988
ENSG00000139364.10	-0.0002055	7.330e-01	-	-	-0.09701	3.900e-01	-0.5682	4.500e-05	-0.4125	4.805e-02	-0.1455	6.632e-01	-0.4782	0.0007859	-0.3911	0.01177	-0.4271	0.1856	-0.1462	0.5657
ENSG00000139370.12	8.583e-05	8.748e-01	-	-	2.286e-02	2.175e-01	1.037e-01	1.271e-05	7.259e-02	3.564e-02	1.137e-01	1.692e-02	0.03833	0.09828	0.003413	0.8998	-0.03989	0.4018	0.1374	0.0002308
ENSG00000139372.15	-1.768e-05	1.113e-02	-	-	-0.02753	1.819e-02	-0.1107	1.609e-13	-0.09365	1.646e-05	-0.1246	1.278e-04	-0.08503	4.943e-10	-0.08679	2.491e-07	-0.04731	0.1313	-0.09253	0.000292
ENSG00000139405.16	2.798e-05	3.446e-01	-	-	4.409e-02	1.681e-02	1.275e-01	5.529e-08	1.991e-01	1.776e-09	1.743e-01	1.426e-03	0.1373	1.232e-09	0.1205	5.893e-06	0.1814	0.0002517	0.1959	3.309e-06
ENSG00000139410.15	-3.624e-05	8.625e-01	-	-	-0.04487	4.367e-01	-0.2261	1.400e-03	-0.2483	1.852e-02	-0.4888	1.871e-03	-0.1361	0.05594	-0.04687	0.5624	-0.2595	0.07775	-0.252	0.04211
ENSG00000139428.12	2.884e-05	5.183e-02	2.674e-02	2.935e-01	3.262e-02	1.125e-01	4.260e-02	8.626e-02	6.074e-02	9.584e-02	9.870e-02	9.489e-02	0.05234	0.02883	0.05169	0.0714	-0.09347	0.1067	0.09621	0.04053
ENSG00000139433.10	-5.569e-06	9.902e-01	-	-	4.130e-02	1.071e-02	1.626e-01	1.212e-14	1.452e-01	1.260e-06	1.725e-01	2.021e-04	0.1532	2.986e-12	0.1115	4.698e-06	0.1247	0.003979	0.162	7.141e-06
ENSG00000139436.21	3.696e-05	8.862e-34	-	-	1.896e-02	2.010e-02	4.790e-02	1.851e-05	5.021e-02	3.082e-03	7.319e-02	4.666e-03	0.04456	6.545e-05	0.0529	1.369e-05	0.05896	0.01802	0.07446	0.0003252
ENSG00000139437.18	-3.718e-05	1.218e-07	-	-	-0.005904	7.043e-01	8.736e-03	6.375e-01	2.182e-02	4.208e-01	-0.0178	6.718e-01	-0.01856	0.2855	-0.0325	0.1181	0.05403	0.1941	0.09869	0.003159
ENSG00000139438.6	-2.042e-05	9.222e-01	-	-	8.227e-02	3.927e-01	-0.1181	3.541e-01	4.446e-02	8.157e-01	-0.134	6.748e-01	-0.1843	0.1451	-0.2496	0.09665	0.09987	0.7253	-0.1849	0.4697
ENSG00000139496.16	2.563e-06	8.672e-01	-	-	6.499e-03	6.184e-01	1.872e-02	2.675e-01	1.935e-02	4.264e-01	1.358e-01	1.888e-04	0.003677	0.8116	-0.003754	0.8437	0.03017	0.394	0.08538	0.003264
ENSG00000139505.11	-2.752e-05	1.004e-01	-	-	-0.009329	5.425e-01	-0.03205	8.213e-02	-0.03279	2.604e-01	1.717e-02	6.990e-01	-0.04237	0.01478	-0.04145	0.05217	-0.006459	0.8826	0.02024	0.5599
ENSG00000139508.14	5.459e-05	3.048e-13	-	-	2.865e-02	7.697e-02	1.519e-01	7.586e-13	1.288e-01	1.161e-05	3.207e-01	3.012e-12	0.1185	2.969e-09	0.1132	1.43e-06	0.1696	0.001752	0.1375	6.329e-05
ENSG00000139514.13	-3.11e-07	9.993e-01	-	-	-0.04499	8.115e-02	-0.09445	5.589e-03	-0.08413	7.025e-02	-0.1058	1.281e-01	-0.01116	0.7346	-0.05209	0.1411	0.05064	0.4849	-0.0548	0.3291
ENSG00000139515.6	-0.0002467	7.195e-01	-	-	-0.002658	9.903e-01	-0.7089	1.890e-02	-0.3371	4.828e-01	-0.6906	3.821e-01	-0.1927	0.5404	-0.819	0.007659	-0.3328	0.6367	0.01496	0.9799
ENSG00000139517.9	-4.208e-05	8.759e-01	-	-	-0.06711	7.456e-03	-0.1178	2.898e-04	-0.1053	2.479e-02	-0.0511	5.224e-01	-0.06238	0.06098	-0.06123	0.08891	-0.03395	0.6327	-0.06669	0.2679
ENSG00000139531.13	-1.823e-05	9.567e-01	-	-	1.756e-02	4.848e-01	-0.07382	4.784e-02	1.163e-02	7.956e-01	-0.2633	2.700e-04	0.01585	0.6433	0.06047	0.1114	-0.01473	0.8243	-0.1713	0.002022
ENSG00000139537.11	9.286e-05	7.111e-01	-	-	-0.02841	4.836e-01	5.108e-02	3.293e-01	6.941e-02	3.735e-01	9.494e-02	4.254e-01	-0.009894	0.8438	-0.05707	0.3446	-0.1766	0.1396	0.1393	0.1446
ENSG00000139546.11	1.653e-05	9.537e-01	-	-	-0.009837	5.889e-01	-0.02231	3.450e-01	-0.07128	3.832e-02	-0.07964	1.088e-01	-0.02899	0.2079	-0.07623	0.003128	-0.04752	0.344	0.02115	0.6002
ENSG00000139547.7	-2.216e-05	8.769e-01	-	-	4.669e-02	1.924e-01	2.506e-02	6.163e-01	5.825e-02	4.003e-01	-0.06487	5.596e-01	0.007557	0.8726	0.02925	0.5864	-0.1302	0.2341	0.06379	0.4607
ENSG00000139549.4	-7.612e-05	8.841e-01	-	-	-0.1745	2.188e-01	-0.5186	6.522e-03	1.038e-01	6.983e-01	-0.8196	8.341e-02	-0.1637	0.3617	-0.05742	0.7787	-0.3804	0.3719	-0.1033	0.761
ENSG00000139567.13	-5.232e-05	9.573e-01	-	-	-0.03341	5.793e-01	-0.1376	7.099e-02	1.133e-02	9.230e-01	1.945e-01	2.859e-01	-0.2175	0.003296	-0.2607	0.003849	-0.06872	0.6887	-0.1813	0.2029
ENSG00000139572.4	-5.598e-05	8.975e-01	-	-	-0.04536	4.606e-01	-0.07322	3.633e-01	-0.08832	4.345e-01	-0.6467	3.121e-04	0.04476	0.581	-0.06013	0.4958	-0.01413	0.9318	0.06601	0.6117
ENSG00000139579.13	3.114e-05	9.072e-01	-	-	2.402e-02	2.967e-01	9.541e-02	1.614e-03	1.213e-01	4.313e-03	1.864e-01	7.826e-03	0.09989	0.0006473	0.1192	0.0003301	0.1972	0.001704	0.09704	0.05751
ENSG00000139597.18	7.165e-06	9.883e-01	-	-	1.476e-02	2.274e-01	1.025e-02	4.904e-01	-0.01761	3.648e-01	3.212e-02	2.961e-01	0.002229	0.874	-0.01565	0.3565	0.001046	0.972	0.02378	0.3438
ENSG00000139613.12	-1.554e-05	8.134e-03	-	-	-0.009871	4.396e-01	-0.06731	4.254e-04	-0.03521	1.346e-01	-0.1023	9.407e-03	-0.044	0.01095	-0.02751	0.1387	0.03028	0.4099	-0.05997	0.03669
ENSG00000139618.15	-7.268e-05	8.218e-01	-	-	-0.04655	2.228e-01	-0.04232	3.367e-01	1.383e-02	8.270e-01	-0.1304	1.800e-01	-0.02492	0.5287	-0.08522	0.1322	0.02236	0.8178	-0.02407	0.7572
ENSG00000139620.12	2.519e-05	1.765e-04	-	-	1.943e-02	9.200e-02	3.322e-02	2.155e-02	6.365e-02	3.249e-03	1.143e-03	9.729e-01	0.02593	0.0651	0.0703	4.535e-05	0.0267	0.4066	0.03106	0.2494
ENSG00000139624.14	6.045e-05	8.838e-01	-	-	4.381e-02	4.384e-04	1.183e-01	2.818e-12	8.940e-02	2.984e-04	1.258e-01	1.213e-03	0.09789	4.517e-09	0.1053	1.137e-07	0.06624	0.08245	0.06973	0.01666
ENSG00000139625.13	3.382e-05	9.309e-01	-	-	5.839e-03	7.936e-01	-0.006802	8.169e-01	-0.0944	2.173e-02	2.990e-02	6.292e-01	-0.03804	0.1712	-0.05591	0.07486	0.008339	0.898	0.01907	0.6981
ENSG00000139626.16	1.081e-05	9.826e-01	-	-	-0.04295	3.344e-02	-0.02309	4.088e-01	-0.02582	5.487e-01	2.437e-02	6.877e-01	-0.04638	0.08425	-0.09533	0.001471	-0.1076	0.05985	0.05411	0.2632
ENSG00000139629.16	2.127e-05	6.269e-01	-	-	-0.08848	2.457e-02	-0.0659	1.901e-01	-0.2294	2.046e-03	-0.1985	7.424e-02	-0.07988	0.1003	-0.1232	0.02775	0.006032	0.9562	-0.06353	0.4716
ENSG00000139631.18	4.817e-07	9.586e-01	-	-	6.255e-02	1.880e-03	6.686e-02	7.160e-03	9.908e-02	1.253e-02	7.245e-02	2.225e-01	0.06561	0.01236	0.07421	0.0121	0.1002	0.06775	0.03391	0.4427
ENSG00000139636.15	9.575e-06	9.826e-01	-	-	2.223e-02	1.016e-01	5.441e-02	1.186e-03	5.452e-02	3.872e-02	2.581e-02	5.063e-01	0.009975	0.5553	0.003208	0.8703	0.03234	0.3939	0.04012	0.1919
ENSG00000139637.14	6.677e-06	9.757e-01	-	-	-0.01641	5.126e-01	-0.02334	4.353e-01	-0.05613	1.620e-01	3.918e-02	5.818e-01	0.02918	0.3178	0.06638	0.03947	0.1062	0.08195	0.01029	0.834
ENSG00000139641.12	-1.161e-05	9.773e-01	-	-	-0.05875	1.603e-03	-0.1332	8.321e-08	-0.08455	2.933e-02	-0.1109	5.184e-02	-0.1117	4.778e-07	-0.1353	1.39e-07	-0.01304	0.8038	-0.0847	0.04865
ENSG00000139644.13	6.229e-06	6.641e-01	-	-	2.433e-02	4.960e-02	-0.002636	8.786e-01	6.409e-02	5.963e-03	2.154e-02	5.404e-01	0.005833	0.73	0.05405	0.002831	0.05694	0.1015	-0.00987	0.717
ENSG00000139645.10	1.249e-05	1.728e-01	-	-	6.003e-03	6.697e-01	-0.002016	9.120e-01	-0.07219	1.144e-02	8.731e-03	8.399e-01	-0.03676	0.04097	-0.02813	0.1746	-0.06837	0.1053	0.006362	0.8443
ENSG00000139651.11	1.117e-05	3.934e-01	2.149e-03	9.169e-01	1.557e-02	1.676e-01	-0.01894	1.611e-01	-0.02624	2.279e-01	-0.02019	5.386e-01	-0.03517	0.008405	-0.03304	0.04277	-0.03802	0.2155	0.02269	0.3801
ENSG00000139668.9	7.197e-07	9.993e-01	-	-	4.598e-03	7.478e-01	2.993e-02	1.022e-01	-0.001778	9.444e-01	6.200e-03	8.768e-01	0.03674	0.03624	0.0346	0.094	-0.02244	0.5684	-0.01779	0.5658
ENSG00000139675.12	-0.0001187	5.281e-01	-	-	-0.04522	2.267e-01	-0.4447	4.528e-14	-0.219	1.806e-03	-0.9125	1.656e-19	-0.278	4.054e-07	-0.1941	0.0009879	-0.1116	0.2602	-0.4468	2.26e-07
ENSG00000139679.15	-2.291e-05	9.787e-01	-	-	-0.05004	1.711e-01	-0.03769	3.909e-01	-0.1271	5.612e-02	1.160e-01	2.834e-01	-0.0255	0.556	-0.1354	0.007416	-0.07632	0.46	0.1918	0.0178
ENSG00000139684.15	4.646e-06	9.925e-01	-	-	2.756e-02	6.764e-02	6.722e-02	1.019e-03	7.240e-02	1.142e-02	4.082e-02	3.382e-01	0.1072	6.04e-10	0.1061	1.369e-06	0.2176	1.907e-07	0.02704	0.4293
ENSG00000139687.15	-2.32e-05	1.205e-01	-	-	-0.0206	1.953e-01	-0.001442	9.421e-01	-0.02039	5.256e-01	6.229e-03	9.018e-01	-0.001945	0.9194	-0.005632	0.8168	0.09171	0.05209	0.02331	0.5479
ENSG00000139697.14	-5.796e-06	6.185e-01	-	-	1.372e-02	1.596e-01	-0.03411	7.790e-03	9.520e-03	6.083e-01	-0.05119	5.390e-02	0.008738	0.4975	0.01949	0.1627	0.03851	0.1424	-0.04487	0.0316
ENSG00000139714.12	-2.792e-05	9.032e-01	-	-	-0.002509	9.533e-01	-0.004988	9.222e-01	-0.1162	1.288e-01	-0.01613	8.930e-01	-0.03944	0.4421	-0.002442	0.9677	-0.1063	0.3595	-0.07336	0.4397
ENSG00000139718.10	-6.614e-05	4.613e-02	-	-	-0.09154	1.180e-03	-0.2555	1.729e-09	-0.2442	5.646e-05	-0.2297	1.887e-02	-0.2286	2.826e-09	-0.1881	6.567e-05	-0.07503	0.4047	-0.279	0.0001563
ENSG00000139719.11	-5.226e-06	3.354e-01	-	-	-0.02222	4.230e-02	-0.06483	4.709e-06	-0.04644	2.542e-02	-0.01884	5.541e-01	-0.06933	4.223e-07	-0.07463	1.615e-06	-0.008006	0.806	-0.05009	0.03734
ENSG00000139722.7	-3.033e-06	9.946e-01	-	-	3.993e-02	2.089e-02	2.355e-02	2.700e-01	-0.02672	4.060e-01	8.139e-02	9.343e-02	0.003895	0.8459	-0.01612	0.4808	0.01184	0.7959	0.02845	0.4525
ENSG00000139725.8	-6.62e-06	9.871e-01	-	-	3.234e-02	6.222e-02	-0.006165	7.873e-01	7.030e-02	2.936e-02	6.520e-04	9.900e-01	0.03116	0.1253	0.05372	0.03227	0.07653	0.1366	-0.05387	0.1722
ENSG00000139726.11	-4.396e-05	9.937e-12	-	-	-0.002644	8.221e-01	-0.09299	1.057e-07	-0.04863	3.213e-02	-0.168	2.156e-08	-0.05331	0.0008738	-0.02135	0.2597	-0.01302	0.6644	-0.08491	0.0004519
ENSG00000139734.19	9.912e-06	9.578e-01	-	-	-0.04481	4.899e-01	-0.06737	4.238e-01	-0.1067	3.768e-01	1.003e-01	5.792e-01	-0.055	0.4757	-0.03085	0.7509	0.1011	0.5642	-0.02147	0.8822
ENSG00000139737.22	1.125e-05	9.673e-01	-	-	6.271e-02	7.782e-04	1.908e-01	6.287e-13	1.704e-01	1.606e-06	2.412e-01	2.368e-05	0.1698	5.037e-14	0.1356	3.755e-07	0.1582	0.004387	0.2421	3.486e-08
ENSG00000139746.15	-1.522e-05	3.692e-05	-	-	-0.0404	3.081e-05	-0.06126	2.394e-05	-0.06073	3.307e-03	-0.05877	4.429e-02	-0.05048	0.0001229	-0.04189	0.006094	-0.0276	0.322	-0.02021	0.3689
ENSG00000139767.10	-7.221e-05	9.382e-01	-	-	-0.251	1.672e-01	-1.096	2.823e-06	-0.948	5.435e-03	-1.053	6.366e-02	-0.4756	0.02507	-0.7479	0.001929	-0.5457	0.2747	-0.5707	0.1868
ENSG00000139793.18	-2.797e-05	9.502e-01	-	-	-0.01657	3.030e-01	-0.03664	6.034e-02	-0.01971	5.211e-01	-0.02436	5.818e-01	-0.04857	0.01064	-0.04702	0.0366	0.04013	0.3402	-0.05083	0.1486
ENSG00000139800.8	-7.966e-05	8.339e-01	-	-	-0.1428	5.330e-01	-0.5901	7.341e-02	-0.7256	1.513e-01	-0.7579	3.184e-01	-0.3897	0.2098	-0.5159	0.0923	-0.5922	0.373	-0.2534	0.6414
ENSG00000139826.6	-6.567e-05	1.269e-03	-	-	-0.02825	1.208e-01	-0.06283	6.222e-03	-0.06496	6.159e-02	-0.03454	5.058e-01	-0.08632	3.254e-05	-0.08322	0.0007343	0.08112	0.1139	0.02806	0.4852
ENSG00000139832.5	-1.097e-05	9.806e-01	-	-	-0.01245	7.853e-01	-0.08688	1.305e-01	-0.1266	1.249e-01	-0.1784	1.565e-01	-0.0972	0.06818	-0.09993	0.1244	0.1215	0.3215	0.01051	0.9177
ENSG00000139835.14	-0.0002004	4.305e-01	-	-	5.075e-02	5.309e-01	1.479e-01	1.712e-01	5.786e-02	7.264e-01	-0.07524	7.660e-01	0.1636	0.1215	0.1268	0.3152	0.07129	0.7781	-0.1276	0.5371
ENSG00000139842.15	-4.599e-06	9.909e-01	-	-	-0.09324	1.122e-04	-0.1191	2.056e-04	-0.1563	3.749e-04	-0.1197	7.787e-02	-0.06553	0.02547	-0.06816	0.04282	-0.1277	0.0411	-0.02997	0.5644
ENSG00000139880.19	1.873e-05	7.856e-01	-	-	8.297e-02	3.366e-01	6.174e-02	5.702e-01	1.140e-01	5.117e-01	-0.07804	7.799e-01	0.152	0.1476	0.0566	0.6539	0.2507	0.3073	0.1212	0.5388
ENSG00000139890.10	3.439e-05	9.112e-01	-	-	5.765e-02	1.128e-01	2.024e-01	1.756e-05	8.955e-02	2.174e-01	2.785e-01	1.375e-02	0.1016	0.02948	0.0332	0.5363	0.0858	0.421	0.2063	0.01761
ENSG00000139899.11	-1.059e-05	9.808e-01	-	-	-0.03184	6.231e-01	-0.08536	3.073e-01	-0.1263	2.912e-01	-0.09126	6.127e-01	-0.0917	0.2815	-0.05192	0.5886	-0.08477	0.6281	-0.2061	0.1477
ENSG00000139908.15	7.284e-06	9.646e-01	-	-	-0.01976	7.729e-01	-0.007748	9.333e-01	-0.009474	9.393e-01	-0.2607	2.092e-01	0.0291	0.7469	0.2191	0.02723	0.0595	0.7414	-0.1957	0.1919
ENSG00000139910.20	3.589e-05	9.122e-01	-	-	1.698e-03	9.911e-01	8.021e-02	6.998e-01	3.637e-01	2.537e-01	7.417e-01	1.232e-01	0.04299	0.8266	0.2664	0.2202	-0.08345	0.862	-0.541	0.1875
ENSG00000139914.6	-5.088e-06	9.067e-01	-	-	-0.037	4.048e-01	-0.04441	4.563e-01	-0.0872	3.207e-01	2.138e-02	8.759e-01	-0.007862	0.8908	0.007891	0.9037	-0.1601	0.2286	-0.1343	0.192
ENSG00000139921.13	-2.166e-05	9.648e-01	-	-	-0.02247	2.122e-01	-0.113	6.965e-07	-0.1068	1.554e-03	-0.1088	3.098e-02	-0.1227	6.653e-09	-0.1331	2.978e-08	0.01301	0.7958	-0.06931	0.09526
ENSG00000139926.15	-2.244e-05	9.169e-01	-	-	1.444e-01	1.485e-02	-0.06958	3.506e-01	1.326e-01	1.997e-01	-0.3567	2.131e-02	-0.08954	0.215	-0.1404	0.05142	0.07181	0.6388	-0.1223	0.3215
ENSG00000139946.10	-4.9e-06	7.721e-01	-	-	2.272e-02	1.200e-01	7.510e-02	2.033e-05	1.189e-01	3.626e-06	1.426e-01	3.675e-04	0.07066	1.942e-05	0.03477	0.09701	-0.02911	0.444	0.05903	0.05178
ENSG00000139970.17	1.032e-05	9.954e-01	-	-	-0.08818	2.222e-02	-0.07658	1.615e-01	-0.2115	7.550e-03	1.304e-01	2.938e-01	-0.1421	0.006353	-0.1386	0.01806	0.0104	0.9286	-0.05021	0.6062
ENSG00000139971.15	-0.0001961	3.907e-01	-	-	-0.03124	7.709e-01	2.915e-02	8.278e-01	-0.02667	8.887e-01	-0.2415	4.385e-01	0.06339	0.6328	0.08273	0.5655	0.2139	0.4716	-0.3276	0.1867
ENSG00000139973.16	3.800e-05	9.646e-01	-	-	-0.1234	3.558e-01	-0.5782	3.805e-04	-0.4549	6.573e-02	-0.6804	1.054e-01	-0.2516	0.1154	-0.2327	0.1894	-0.1244	0.7316	-0.6835	0.03502
ENSG00000139974.15	-1.371e-05	9.726e-01	-	-	-0.01921	3.670e-01	-0.09486	6.973e-04	-0.0984	3.036e-02	-0.08927	1.910e-01	-0.05175	0.06486	-0.03322	0.3061	0.02764	0.6705	-0.07277	0.1657
ENSG00000139977.14	-3.51e-05	9.289e-01	-	-	-0.04746	2.596e-03	-0.115	1.454e-07	-0.1143	2.245e-04	-0.009399	8.507e-01	-0.09603	2.037e-06	-0.1107	1.519e-06	-0.1103	0.01506	-0.04038	0.2773
ENSG00000139990.18	7.475e-06	9.872e-01	-	-	3.078e-02	4.904e-03	1.598e-02	2.564e-01	3.944e-02	6.476e-02	-0.02556	4.292e-01	0.02905	0.02705	0.05865	0.0002273	0.01138	0.7152	-0.01032	0.6773
ENSG00000139998.15	3.925e-05	8.633e-01	-	-	5.685e-02	2.904e-01	2.378e-01	1.401e-03	3.046e-01	9.388e-03	2.865e-01	9.237e-02	0.2809	0.0001106	0.3259	9.148e-05	0.3543	0.03514	-0.1904	0.1518
ENSG00000140006.11	1.844e-05	7.535e-02	-	-	-0.04834	5.723e-02	-0.1076	8.082e-04	-0.01932	7.021e-01	-0.08065	2.884e-01	-0.07885	0.008274	-0.09978	0.00617	-0.06284	0.3842	-0.1081	0.06533
ENSG00000140009.18	-4.268e-06	9.965e-01	-	-	3.852e-03	9.500e-01	1.701e-01	4.937e-02	1.395e-01	2.858e-01	-0.191	3.185e-01	0.05602	0.5006	0.1982	0.02596	-0.01176	0.9492	-0.2338	0.1239
ENSG00000140015.20	-0.0001003	8.542e-01	-	-	-0.3284	1.853e-01	-0.8961	4.514e-03	-0.354	4.714e-01	1.271e-01	8.452e-01	-0.2506	0.36	-0.564	0.04787	-0.2651	0.7165	-0.5286	0.3287
ENSG00000140022.13	-3.58e-05	9.179e-01	-	-	-0.1024	3.097e-02	-0.1536	1.561e-02	-0.09083	3.459e-01	-0.4279	3.314e-03	-0.05053	0.4235	0.0222	0.7475	-0.02148	0.879	-0.4883	2.045e-05
ENSG00000140025.16	1.688e-05	4.401e-01	-	-	1.460e-02	6.164e-01	-0.05284	1.651e-01	9.536e-03	8.708e-01	-0.2043	2.578e-02	-0.05049	0.1749	-0.007763	0.8573	0.02476	0.776	-0.09026	0.1931
ENSG00000140030.6	-3.287e-05	9.584e-01	-	-	6.977e-03	7.782e-01	-0.04886	1.033e-01	-0.02766	5.474e-01	-0.01541	8.295e-01	-0.04128	0.1583	-0.03792	0.277	-0.05798	0.3848	0.02156	0.7132
ENSG00000140043.11	3.140e-05	9.078e-01	-	-	6.620e-02	7.648e-02	1.542e-01	3.062e-03	8.148e-02	2.681e-01	7.696e-03	9.458e-01	0.1061	0.03275	0.1391	0.007383	0.2355	0.02727	0.2538	0.0068
ENSG00000140044.13	4.868e-05	9.107e-01	-	-	8.110e-02	8.422e-04	2.145e-01	9.489e-13	2.831e-01	2.123e-09	1.326e-01	6.363e-02	0.1596	8.882e-08	0.1414	4.227e-05	0.2647	0.0001253	0.1863	0.0006283
ENSG00000140057.9	-0.0001354	7.636e-01	-	-	-0.00316	9.707e-01	-0.1602	1.619e-01	-0.0306	8.417e-01	-0.3291	1.894e-01	-0.06578	0.5408	0.07076	0.5656	0.0662	0.7724	0.1635	0.4101
ENSG00000140090.17	-2.517e-05	9.938e-01	-	-	-0.08209	4.132e-02	-0.08605	8.646e-02	-0.1309	7.234e-02	-0.252	2.416e-02	-0.08487	0.07986	-0.05432	0.326	0.02779	0.7905	-0.1803	0.04543
ENSG00000140092.14	5.168e-05	8.256e-01	-	-	4.521e-02	4.760e-01	-0.001502	9.856e-01	5.731e-02	6.391e-01	-0.1834	3.253e-01	0.1893	0.01654	0.123	0.1684	-0.01307	0.9416	-0.1569	0.3038
ENSG00000140093.10	1.202e-04	8.560e-01	-	-	-0.259	2.793e-01	-0.8974	1.402e-02	-0.4778	3.292e-01	1.716e-01	8.285e-01	-0.585	0.07159	-0.257	0.4074	-0.4265	0.6114	-0.2611	0.6717
ENSG00000140104.14	7.197e-05	7.343e-01	-	-	4.775e-02	2.143e-01	1.750e-01	4.199e-04	1.550e-01	2.611e-02	2.530e-01	2.646e-02	0.1582	0.001031	0.2	0.0004452	0.07001	0.5432	0.231	0.011
ENSG00000140105.18	-9.809e-05	9.318e-01	-	-	-0.02083	6.261e-01	-0.1991	9.238e-05	-0.1844	6.104e-03	-0.4705	6.456e-06	-0.1079	0.02155	-0.07496	0.2645	-0.1144	0.2523	-0.2104	0.01171
ENSG00000140153.17	2.644e-05	8.625e-07	-	-	1.025e-02	3.299e-01	6.979e-02	2.227e-06	3.641e-03	8.486e-01	9.108e-02	2.801e-03	0.01078	0.4416	-0.008438	0.5712	0.01885	0.5291	0.1141	1.177e-06
ENSG00000140157.14	1.054e-05	9.815e-01	-	-	4.256e-02	3.585e-03	1.403e-01	1.904e-14	1.582e-01	1.510e-08	1.697e-01	1.034e-04	0.1419	5.069e-15	0.1155	1.014e-07	0.1711	6.155e-05	0.1464	2.67e-05
ENSG00000140199.12	2.401e-05	1.270e-01	-0.008108	4.496e-01	5.357e-02	8.801e-05	1.580e-01	1.738e-18	1.571e-01	4.964e-09	1.567e-01	7.795e-05	0.137	5.474e-16	0.1201	9.221e-10	0.1443	0.0001493	0.1266	3.156e-05
ENSG00000140259.7	-2.724e-05	2.167e-01	-	-	2.659e-02	1.823e-01	-0.04506	8.381e-02	2.325e-02	5.648e-01	-0.1582	9.671e-03	-0.03727	0.1238	0.007745	0.7866	0.06268	0.29	-0.1156	0.01832
ENSG00000140262.17	-1.981e-05	2.457e-01	-	-	1.335e-02	3.395e-01	1.230e-01	1.878e-11	1.042e-01	5.189e-05	1.732e-01	1.160e-05	0.1085	4.228e-11	0.08328	2.168e-05	0.1112	0.002556	0.1308	1.39e-05
ENSG00000140263.14	-7.477e-05	1.434e-01	-	-	-0.02554	5.500e-01	-0.03004	5.698e-01	1.097e-01	1.812e-01	-0.2543	3.511e-02	0.01458	0.7744	0.009835	0.8705	0.08329	0.4944	-0.1044	0.2764
ENSG00000140264.19	-3.536e-05	7.216e-01	-	-	-0.0439	3.569e-01	-0.2805	4.384e-07	-0.3116	1.812e-04	-0.2271	8.791e-02	-0.1172	0.02444	-0.03467	0.5619	-0.04151	0.7356	-0.2126	0.0331
ENSG00000140265.12	-2.897e-05	1.755e-01	-	-	3.741e-03	8.339e-01	3.678e-03	8.771e-01	3.944e-02	2.785e-01	-0.1098	3.613e-02	-0.03495	0.1226	-0.05425	0.04004	0.01052	0.8436	-0.0486	0.241
ENSG00000140279.12	-8.153e-05	6.863e-01	-	-	-0.1385	3.157e-01	-0.6956	1.576e-04	-0.7506	7.424e-03	-0.6953	1.342e-01	-0.5414	0.002522	-0.4192	0.02752	-0.2828	0.4631	-0.6655	0.05466
ENSG00000140280.14	3.177e-05	9.281e-01	-	-	3.585e-02	2.143e-01	6.422e-02	4.309e-02	5.627e-03	9.087e-01	1.313e-01	8.884e-02	0.06505	0.04493	0.06214	0.1362	-0.09357	0.2373	0.07555	0.2091
ENSG00000140284.11	4.198e-06	9.073e-01	-	-	1.851e-02	7.494e-01	-0.02547	7.263e-01	2.395e-02	8.080e-01	2.970e-02	8.627e-01	-0.09667	0.1846	-0.09382	0.2305	0.1021	0.5039	-0.113	0.3702
ENSG00000140285.10	-0.0001892	6.141e-01	-	-	-0.06576	6.480e-01	-0.302	1.311e-01	8.790e-02	7.579e-01	-0.6218	2.227e-01	-0.3463	0.07539	-0.2441	0.2408	0.2072	0.6294	-0.5079	0.1902
ENSG00000140287.11	3.721e-05	7.763e-01	-	-	-0.08661	4.350e-01	-0.08174	5.888e-01	1.029e-01	6.255e-01	-0.1495	6.685e-01	-0.07996	0.5764	0.02612	0.8779	0.04301	0.8955	-0.6198	0.02565
ENSG00000140297.13	-0.0003892	3.794e-01	-	-	-0.03687	8.488e-01	-0.7076	1.275e-02	-0.9133	4.666e-02	-0.4662	5.160e-01	-0.2977	0.2249	-0.07738	0.7816	-0.175	0.7857	0.02505	0.961
ENSG00000140299.12	-1.864e-05	1.573e-01	-	-	-0.02079	7.422e-02	-0.05235	2.534e-04	-0.04972	3.259e-02	-0.01528	6.693e-01	-0.05802	2.829e-05	-0.08851	2.786e-07	-0.001144	0.9748	-0.01379	0.6063
ENSG00000140307.11	2.170e-07	9.996e-01	-	-	2.574e-02	1.464e-01	-0.04838	5.586e-02	2.314e-02	4.962e-01	-0.1132	3.301e-02	-0.03685	0.1067	0.02388	0.3464	0.06146	0.2248	-0.1598	0.0001446
ENSG00000140319.11	6.105e-05	2.795e-02	-	-	6.586e-02	1.079e-02	4.476e-02	1.572e-01	5.868e-02	2.348e-01	-0.05018	5.195e-01	0.08561	0.006802	0.04784	0.1875	0.1009	0.1754	-0.03261	0.5871
ENSG00000140320.12	-5.69e-05	8.789e-01	-	-	-0.05163	8.367e-03	-0.2116	1.011e-17	-0.2425	9.348e-13	-0.1625	1.765e-03	-0.2453	2.407e-28	-0.2759	2.209e-28	-0.2502	8.287e-07	-0.1531	0.0001576
ENSG00000140323.6	1.368e-04	2.074e-01	-	-	8.290e-02	2.717e-01	4.311e-02	6.297e-01	9.434e-02	4.987e-01	-0.08893	6.903e-01	-0.05937	0.4936	0.001612	0.9879	0.04541	0.8304	-0.2034	0.2405
ENSG00000140326.13	1.098e-05	3.847e-01	2.472e-02	3.665e-01	8.140e-03	6.340e-01	5.478e-02	1.767e-02	1.035e-01	3.037e-03	6.434e-02	2.411e-01	0.03337	0.1345	0.04058	0.1555	0.03527	0.508	0.05095	0.2353
ENSG00000140332.16	6.214e-06	7.856e-01	-	-	-0.00017	9.938e-01	-0.07631	8.537e-03	-0.1493	6.705e-04	-0.001351	9.847e-01	-0.1479	1.291e-07	-0.1915	3.174e-08	-0.2005	0.003994	-0.05376	0.3205
ENSG00000140350.15	-5.332e-05	1.975e-02	-	-	-0.01822	2.859e-01	-0.1996	2.746e-16	-0.1143	1.021e-03	-0.2616	2.008e-08	-0.1388	2.505e-09	-0.1014	3.416e-05	-0.01324	0.7774	-0.2037	5.907e-08
ENSG00000140365.16	2.320e-05	3.847e-01	-	-	1.571e-02	3.614e-01	3.596e-02	1.636e-01	3.623e-02	2.728e-01	1.603e-01	7.788e-03	0.004818	0.853	0.04594	0.08142	-0.05176	0.2653	0.02557	0.5013
ENSG00000140367.12	-1.792e-05	9.631e-01	-	-	-0.05222	1.704e-03	-0.08867	1.449e-05	-0.04532	1.460e-01	-0.03131	5.006e-01	-0.08031	2.904e-05	-0.1282	1.06e-07	-0.06093	0.1761	-0.05395	0.1306
ENSG00000140368.13	2.593e-05	1.706e-01	-	-	1.939e-02	2.470e-01	4.871e-02	2.432e-02	2.313e-02	4.597e-01	1.413e-01	3.387e-03	-0.03307	0.09366	-0.06501	0.006359	-0.09647	0.04001	0.1185	0.001583
ENSG00000140374.16	2.085e-05	2.377e-01	-	-	-0.017	2.991e-01	2.049e-03	9.231e-01	-0.05086	1.024e-01	-0.07515	1.406e-01	-0.008249	0.6893	-0.006963	0.7687	-0.03967	0.4363	-0.09708	0.008498
ENSG00000140379.8	6.441e-05	8.869e-01	-	-	-0.01858	6.883e-01	5.926e-02	3.445e-01	1.696e-01	5.686e-02	4.965e-02	7.085e-01	0.1179	0.04478	-0.03794	0.5875	0.1459	0.2615	0.03588	0.7193
ENSG00000140382.15	-4.43e-05	5.199e-11	-	-	1.645e-02	2.029e-01	-0.02367	1.425e-01	1.921e-02	4.259e-01	-0.08445	1.553e-02	-0.008713	0.5847	0.005564	0.7533	0.04895	0.1552	-0.05964	0.03619
ENSG00000140386.13	4.133e-05	8.509e-02	-	-	5.019e-02	1.878e-02	8.748e-02	6.353e-04	7.579e-02	4.690e-02	1.385e-01	1.688e-02	0.06815	0.004434	0.1079	0.001075	0.1554	0.006502	0.01126	0.8036
ENSG00000140391.15	3.267e-05	9.726e-01	-	-	-0.01933	4.850e-01	9.339e-02	1.224e-02	1.627e-01	1.511e-03	9.453e-02	2.211e-01	0.08477	0.01209	0.06422	0.09375	0.0602	0.3859	-0.05216	0.3548
ENSG00000140395.9	7.015e-06	9.891e-01	-	-	-0.007557	5.830e-01	-0.07838	2.034e-06	-0.07693	1.772e-03	-0.02176	5.671e-01	-0.04737	0.002862	-0.0729	0.0001389	-0.07726	0.03413	-0.03665	0.2155
ENSG00000140396.13	-1.753e-05	1.668e-01	-	-	-0.008274	4.662e-01	-0.01362	3.245e-01	3.739e-03	8.522e-01	-0.01377	6.655e-01	0.00495	0.7072	0.003261	0.8343	-0.02896	0.3402	4.442e-05	0.9986
ENSG00000140398.14	-5.207e-05	8.846e-01	-	-	9.833e-02	1.677e-02	2.685e-01	1.066e-06	2.819e-01	2.199e-04	3.039e-01	9.005e-03	0.1361	0.006358	0.05863	0.3037	0.0535	0.6122	0.3007	0.001256
ENSG00000140400.17	-4.417e-05	9.528e-01	-	-	1.375e-02	7.003e-01	5.517e-02	2.651e-01	-0.02921	6.768e-01	-0.008909	9.326e-01	0.1196	0.01146	0.1879	0.0004358	-0.1337	0.1822	0.1206	0.1363
ENSG00000140403.12	-8.343e-05	5.937e-01	-	-	-0.1766	3.196e-03	-0.408	3.389e-08	-0.3322	3.226e-03	-0.4689	4.775e-03	-0.1822	0.01062	-0.0051	0.9526	-0.1391	0.3804	-0.2452	0.0678
ENSG00000140406.4	1.234e-05	1.353e-01	-	-	5.888e-02	1.136e-03	4.497e-02	6.902e-02	6.950e-02	3.878e-02	2.743e-02	5.791e-01	0.04009	0.05764	0.03599	0.1686	0.08007	0.1051	0.0352	0.3525
ENSG00000140416.22	4.086e-06	9.826e-01	-	-	-0.08293	3.040e-02	-0.07969	1.235e-01	-0.1474	4.119e-02	-0.2247	4.874e-02	-0.04246	0.3966	0.03222	0.5724	0.1151	0.3517	-0.1803	0.04191
ENSG00000140443.15	3.215e-05	9.481e-01	-	-	2.577e-02	2.942e-01	1.240e-01	9.563e-05	1.176e-01	9.655e-03	1.004e-01	1.489e-01	0.1108	0.0002171	0.0976	0.005069	0.1352	0.04505	0.1354	0.01217
ENSG00000140450.9	7.702e-06	9.940e-01	-	-	1.398e-01	8.686e-03	1.379e-01	4.188e-02	-0.2033	3.207e-02	-0.04091	7.899e-01	0.03558	0.6027	0.008024	0.9163	0.0527	0.7153	0.1704	0.1422
ENSG00000140451.13	7.669e-05	6.724e-01	-	-	7.817e-02	1.923e-01	1.293e-01	6.810e-02	-0.001603	9.881e-01	4.497e-01	7.552e-03	0.09828	0.1543	0.06045	0.4914	0.09331	0.5623	0.02769	0.83
ENSG00000140455.17	9.532e-06	9.873e-01	-	-	2.039e-02	1.034e-01	2.163e-02	1.840e-01	9.040e-03	7.036e-01	8.926e-02	1.339e-02	0.01799	0.2322	0.003508	0.849	0.02698	0.4538	0.01468	0.6133
ENSG00000140463.14	-1.156e-06	9.288e-01	-	-	4.927e-02	7.805e-03	6.177e-02	1.365e-02	6.077e-02	7.796e-02	2.812e-03	9.578e-01	0.03201	0.1811	0.003721	0.8822	0.02411	0.6396	0.04092	0.3287
ENSG00000140464.20	1.080e-05	9.857e-01	-	-	1.235e-02	7.693e-01	-0.08512	6.447e-02	-0.1838	5.627e-03	-0.032	7.579e-01	-0.07775	0.05474	-0.06763	0.2735	-0.1632	0.09923	-0.08974	0.2813
ENSG00000140470.14	1.823e-05	9.187e-01	-	-	3.318e-02	4.215e-01	1.646e-02	7.501e-01	7.043e-02	3.968e-01	1.632e-01	1.786e-01	0.09313	0.05542	-0.009444	0.8724	0.02517	0.8348	0.0581	0.5677
ENSG00000140471.17	-5.513e-06	7.609e-01	-	-	1.669e-02	3.421e-01	4.934e-02	4.645e-02	1.976e-02	5.765e-01	8.599e-02	1.153e-01	0.06721	0.003748	0.08952	0.001065	-0.02503	0.6416	0.02084	0.6487
ENSG00000140474.14	3.123e-05	2.847e-01	-	-	1.145e-02	5.675e-01	5.427e-02	2.884e-02	7.512e-02	4.294e-02	1.888e-01	5.660e-04	0.06491	0.00777	0.0699	0.01325	0.1331	0.01419	0.15	0.0003379
ENSG00000140479.17	-2.816e-05	8.605e-01	-	-	-0.06343	3.641e-01	-0.005276	9.569e-01	1.229e-02	9.330e-01	-0.3822	8.901e-02	0.04487	0.6367	0.1332	0.1953	0.08013	0.711	-0.375	0.03499
ENSG00000140488.16	-3.81e-05	9.366e-01	-	-	-0.04091	5.921e-01	5.239e-02	5.788e-01	6.179e-02	6.704e-01	1.399e-01	4.938e-01	-0.02986	0.7723	-0.0547	0.617	-0.1303	0.5417	-0.1081	0.5232
ENSG00000140497.16	-6.913e-06	9.869e-01	-	-	7.743e-03	6.717e-01	-0.03726	1.347e-01	3.859e-02	2.540e-01	-0.04539	3.946e-01	-0.001969	0.9341	-0.0262	0.3262	0.08546	0.08731	-0.1087	0.008787
ENSG00000140511.11	-8.62e-06	9.894e-01	-	-	6.139e-02	9.424e-02	1.060e-01	2.311e-02	4.313e-02	5.582e-01	1.751e-01	1.222e-01	0.121	0.006479	0.0995	0.06188	0.07616	0.4744	0.1657	0.05989
ENSG00000140521.15	-4.754e-06	9.927e-01	-	-	-0.01182	3.775e-01	-0.001893	9.165e-01	-0.0418	1.072e-01	1.430e-02	7.066e-01	-0.07201	2.437e-05	-0.1048	1.006e-08	-0.0953	0.01018	0.09023	0.002226
ENSG00000140525.17	-2.918e-05	9.316e-01	-	-	-0.02278	3.080e-01	-0.1171	2.080e-05	-0.1253	2.905e-03	-0.09497	1.414e-01	-0.0872	0.0005974	-0.1038	0.0008648	-0.06762	0.3047	-0.05433	0.2626
ENSG00000140526.18	-2.683e-05	9.621e-01	-	-	-0.02399	2.624e-01	-0.03616	1.586e-01	5.177e-03	8.934e-01	-0.02775	6.525e-01	0.01471	0.5643	-0.02181	0.4735	-0.04081	0.4679	-0.09473	0.04917
ENSG00000140534.14	-1.198e-05	9.501e-01	-	-	9.305e-02	2.267e-01	5.515e-02	5.458e-01	6.273e-03	9.613e-01	3.847e-02	8.493e-01	-0.003644	0.9676	-0.02719	0.7705	0.07555	0.6918	0.2211	0.149
ENSG00000140538.16	-7.38e-05	9.521e-01	-	-	-0.05236	6.887e-01	-0.4822	3.623e-03	-0.3033	2.306e-01	-0.1306	7.424e-01	-0.3422	0.02902	-0.233	0.1949	-0.1037	0.7763	0.0792	0.7974
ENSG00000140543.14	-6.054e-06	9.858e-01	-	-	-0.01034	5.857e-01	-0.02024	4.049e-01	-0.0625	8.903e-02	-0.03507	5.241e-01	-0.01518	0.5085	0.0328	0.2272	-0.0328	0.5414	-0.0514	0.237
ENSG00000140545.15	-5.649e-05	1.924e-03	-	-	-0.04482	2.022e-01	-0.09856	2.926e-02	-0.154	3.319e-02	-0.1475	1.748e-01	-0.1231	0.004973	-0.1865	0.0003782	0.03782	0.7288	-0.1685	0.0559
ENSG00000140548.10	3.301e-06	9.941e-01	-	-	-0.04336	5.846e-02	-0.006141	8.318e-01	-0.04447	2.929e-01	4.087e-02	5.436e-01	-0.08518	0.001604	-0.07575	0.01722	-0.1434	0.02817	0.05136	0.3281
ENSG00000140553.18	-2.189e-05	9.530e-01	-	-	-0.06226	5.892e-04	-0.09157	3.144e-05	-0.0682	4.720e-02	-0.07985	1.092e-01	-0.09723	7.38e-06	-0.1344	1.097e-07	-0.08787	0.0627	-0.006241	0.871
ENSG00000140557.12	-0.0002757	5.632e-01	-	-	-0.1764	3.528e-01	-1.146	5.782e-06	-1.182	2.029e-03	-0.6313	2.995e-01	-0.8552	0.0006774	-0.9925	0.0001289	-0.7255	0.1947	-0.5741	0.2314
ENSG00000140563.15	3.807e-05	9.459e-01	-	-	5.899e-02	1.083e-02	1.327e-01	1.585e-05	2.157e-01	2.127e-06	2.848e-01	1.234e-04	0.09007	0.0026	0.04186	0.2172	0.1364	0.08338	0.1717	0.002337
ENSG00000140564.12	-4.009e-05	6.892e-01	-	-	-0.1211	4.599e-03	-0.1581	4.846e-03	-0.2087	1.329e-02	-0.08941	4.892e-01	-0.09696	0.08908	-0.02163	0.7399	-0.0862	0.4734	-0.1075	0.2809
ENSG00000140575.13	-3.047e-05	9.678e-01	-	-	-0.02613	1.724e-01	-0.04816	3.666e-02	-0.05584	1.106e-01	-0.09265	1.007e-01	-0.03921	0.1072	-0.08147	0.001718	-0.0818	0.155	0.002505	0.9537
ENSG00000140577.16	-1.637e-05	3.769e-03	-	-	-0.0006317	9.671e-01	1.802e-02	3.740e-01	-0.03987	1.906e-01	-0.03383	4.585e-01	0.02476	0.2136	-0.02455	0.2639	-0.01418	0.7464	0.003287	0.9272
ENSG00000140598.15	5.622e-05	1.043e-07	-	-	1.674e-02	3.129e-01	5.399e-02	1.580e-02	4.602e-02	1.613e-01	1.446e-01	3.548e-03	0.03789	0.06308	0.06464	0.01242	0.02816	0.5639	0.04024	0.2804
ENSG00000140612.14	1.772e-05	9.665e-01	-	-	2.863e-02	9.770e-02	-0.01378	5.709e-01	3.311e-02	3.551e-01	-0.06375	2.492e-01	0.01232	0.5878	0.04222	0.1189	-0.00371	0.945	-0.05886	0.1685
ENSG00000140632.17	-1.043e-05	9.822e-01	-	-	-0.03036	2.059e-02	-0.153	2.516e-19	-0.1319	1.181e-07	-0.1962	3.581e-07	-0.1428	3.336e-18	-0.1535	1.1e-15	-0.08136	0.02731	-0.151	4.616e-07
ENSG00000140650.12	1.798e-05	9.661e-01	-	-	-0.007552	7.485e-01	-0.05171	7.280e-02	-0.04868	2.470e-01	1.803e-01	6.548e-03	-0.03772	0.1672	0.03585	0.2835	-0.04662	0.4412	-0.06486	0.187
ENSG00000140675.13	-0.0001017	7.882e-01	-	-	6.140e-02	3.221e-01	1.682e-01	2.429e-02	1.057e-01	3.496e-01	-0.2545	1.718e-01	0.08791	0.2054	0.07333	0.4031	-0.1668	0.3491	0.006756	0.9618
ENSG00000140678.16	1.791e-05	9.763e-01	-	-	-0.02918	3.580e-01	-0.07081	7.008e-02	-0.0301	6.066e-01	-0.02458	7.838e-01	-0.112	0.002268	-0.1161	0.006292	-0.03272	0.7038	0.02953	0.6679
ENSG00000140682.19	1.220e-04	7.214e-01	-	-	-0.07538	4.245e-01	-0.2079	8.491e-02	-0.06972	6.920e-01	-0.2114	4.557e-01	-0.01039	0.933	0.02633	0.8428	-0.06119	0.8131	-0.4143	0.06177
ENSG00000140688.17	-3.78e-05	9.184e-01	-	-	-0.009211	5.530e-01	-0.1032	4.269e-07	-0.07679	1.410e-02	-0.1128	2.701e-02	-0.1005	4.1e-07	-0.09	0.0001746	-0.05524	0.2222	-0.07685	0.04905
ENSG00000140691.17	5.154e-05	8.460e-01	-	-	3.018e-02	2.619e-01	1.194e-02	7.285e-01	-0.01287	7.949e-01	8.788e-02	2.599e-01	-0.01205	0.7177	0.00352	0.9264	-0.08423	0.2609	-0.01528	0.8033
ENSG00000140694.17	1.143e-05	5.303e-02	-	-	-0.003492	7.629e-01	-0.04109	3.322e-03	-0.03908	6.645e-02	-0.02346	4.705e-01	-0.002777	0.8435	0.01371	0.4491	0.003625	0.9094	-0.01424	0.5759
ENSG00000140718.21	1.300e-05	9.762e-01	-	-	1.119e-02	3.676e-01	1.908e-02	1.813e-01	1.739e-02	4.551e-01	8.300e-02	1.545e-02	0.02966	0.03825	0.03085	0.07289	-0.0002696	0.9935	-0.01767	0.4921
ENSG00000140740.11	1.027e-05	9.837e-01	-	-	8.723e-03	4.672e-01	-0.06567	6.972e-05	-0.02116	3.827e-01	-0.1648	2.732e-06	-0.02589	0.1082	-0.01118	0.5261	-0.004705	0.89	-0.07918	0.00422
ENSG00000140743.8	-3.312e-05	9.208e-01	-	-	2.071e-03	9.291e-01	-0.03613	1.955e-01	2.990e-02	4.962e-01	6.865e-02	3.279e-01	-0.01233	0.6499	0.002396	0.9396	0.04817	0.4678	0.01105	0.8385
ENSG00000140749.9	-1.051e-05	6.445e-01	-	-	1.619e-02	4.523e-01	9.357e-02	1.860e-04	1.034e-01	8.010e-03	2.768e-03	9.636e-01	0.05973	0.01644	0.05882	0.04203	-0.01459	0.8116	0.1058	0.02135
ENSG00000140750.17	-5.761e-06	9.899e-01	-	-	-0.01171	6.055e-01	-0.04186	1.327e-01	1.215e-02	7.814e-01	-0.008872	8.994e-01	0.007836	0.7719	0.01663	0.6178	0.08496	0.1966	-0.1564	0.003426
ENSG00000140795.13	7.057e-05	8.626e-01	-	-	1.977e-02	7.464e-01	3.291e-02	6.573e-01	2.657e-02	8.146e-01	1.328e-01	4.697e-01	-0.1039	0.1779	-0.02836	0.7457	0.06462	0.7378	-0.1127	0.4382
ENSG00000140807.7	-0.0001135	7.281e-01	-	-	-0.05566	2.742e-01	-0.09752	1.179e-01	-0.1392	1.262e-01	-0.2824	4.146e-02	-0.07441	0.2205	-0.03523	0.6236	-0.3242	0.01886	-0.2756	0.01682
ENSG00000140829.12	-8.696e-06	6.477e-01	-	-	-0.02613	1.097e-01	-0.03678	7.734e-02	-0.07778	9.560e-03	-0.02158	6.411e-01	-0.07895	4.563e-05	-0.1252	2.55e-08	-0.08736	0.05138	0.07297	0.0417
ENSG00000140830.9	-3.801e-05	1.454e-05	-	-	1.863e-02	1.681e-01	-0.02652	1.501e-01	6.330e-03	8.038e-01	-0.112	3.842e-03	0.008923	0.6153	0.0487	0.01625	0.04686	0.2272	-0.05829	0.04981
ENSG00000140832.9	-0.0001902	7.700e-01	-	-	-0.0688	7.317e-01	-0.4159	1.114e-01	4.507e-02	9.088e-01	-0.4908	4.413e-01	-0.649	0.009218	-0.1473	0.5985	0.8937	0.1201	-0.6227	0.2292
ENSG00000140836.17	-5.599e-05	9.779e-01	-	-	-0.05737	7.155e-02	-0.1587	4.269e-05	-0.1769	6.682e-04	-0.161	3.292e-02	-0.08223	0.02343	-0.1602	5.885e-05	0.02798	0.7136	-0.1562	0.01541
ENSG00000140839.11	2.753e-05	9.461e-01	-	-	-0.1162	2.126e-01	3.535e-02	7.574e-01	-0.1665	3.513e-01	7.902e-01	5.368e-03	-0.07642	0.5163	0.03381	0.8038	-0.1007	0.6903	-0.07809	0.7049
ENSG00000140848.17	3.639e-05	9.160e-01	-	-	4.512e-02	1.246e-01	1.342e-01	1.549e-04	2.324e-01	7.863e-06	3.088e-01	2.232e-04	0.1425	1.149e-05	0.1411	0.0003344	0.2034	0.006199	0.124	0.04394
ENSG00000140853.15	-1.83e-05	9.745e-01	-	-	1.397e-02	6.185e-01	-0.03213	3.096e-01	-0.05073	2.432e-01	2.200e-02	7.515e-01	-0.02567	0.3518	0.03678	0.3468	-0.0687	0.3038	0.05329	0.3102
ENSG00000140854.13	-2.323e-06	9.386e-01	-	-	8.033e-03	7.032e-01	-0.06733	7.545e-03	-0.04501	2.260e-01	-0.05133	3.913e-01	-0.08815	0.000651	-0.07783	0.01011	-0.1697	0.001655	-0.0916	0.03781
ENSG00000140859.16	1.135e-05	9.195e-01	-	-	-0.03731	4.132e-01	6.215e-02	2.810e-01	-0.03746	6.734e-01	-0.09896	4.724e-01	-0.0272	0.6462	-0.02032	0.7442	-0.006772	0.9581	0.02875	0.7856
ENSG00000140876.11	9.423e-06	9.790e-01	-	-	5.000e-02	3.000e-01	2.075e-01	6.402e-04	2.296e-02	7.952e-01	3.097e-02	8.137e-01	0.1583	0.004802	0.12	0.07831	0.3921	0.002275	0.1049	0.3221
ENSG00000140905.11	-5.151e-05	7.990e-01	-	-	-0.02322	5.571e-01	-0.06599	2.063e-01	4.261e-02	5.836e-01	-0.2201	5.347e-02	-0.0321	0.5133	0.03983	0.47	-0.1377	0.2279	-0.1084	0.2528
ENSG00000140931.20	1.538e-05	9.755e-01	-	-	-0.007637	7.159e-01	1.193e-02	6.733e-01	-0.03985	2.989e-01	8.668e-02	1.493e-01	-0.02867	0.246	-0.06777	0.01983	-0.05263	0.3585	0.03935	0.4057
ENSG00000140932.10	4.632e-05	7.626e-01	-	-	9.580e-02	1.398e-02	6.006e-04	9.899e-01	7.894e-02	2.634e-01	-0.05396	6.208e-01	-0.004489	0.9202	-0.05911	0.2611	0.0001271	0.9991	-0.09337	0.2711
ENSG00000140937.14	-0.0003363	7.412e-01	-	-	-0.6336	3.510e-03	-0.8327	5.383e-03	-0.5237	4.947e-01	8.940e-03	9.940e-01	-0.2741	0.5435	-0.08329	0.8707	-0.003148	0.9978	0.3002	0.7392
ENSG00000140939.14	-3.962e-06	9.950e-01	-	-	-0.1236	5.167e-03	-0.08147	1.245e-01	-0.1485	5.015e-02	-0.353	4.295e-03	-0.05568	0.3326	-0.1283	0.03898	0.07368	0.4968	0.05363	0.568
ENSG00000140941.14	-5.965e-05	8.148e-01	-	-	-0.06064	8.340e-03	-0.2417	2.448e-13	-0.1715	2.153e-04	-0.3433	1.486e-06	-0.1317	4.174e-05	-0.1105	0.002293	-0.07538	0.2793	-0.2473	7.454e-06
ENSG00000140943.17	1.626e-05	3.065e-05	-	-	2.623e-02	6.663e-03	6.768e-02	2.931e-08	7.200e-02	7.351e-05	8.879e-02	1.431e-03	0.06195	9.325e-08	0.05896	7.917e-06	0.08288	0.001437	0.07946	0.0001826
ENSG00000140945.17	5.557e-05	9.376e-01	-	-	-0.4573	1.922e-02	-0.8057	2.796e-03	3.581e-01	5.322e-01	-0.703	4.440e-01	-0.6178	0.01763	-0.5646	0.06619	-0.2724	0.7695	-0.1028	0.8867
ENSG00000140948.13	5.927e-06	9.879e-01	-	-	7.151e-05	9.972e-01	5.464e-02	4.012e-02	1.316e-02	7.459e-01	4.784e-02	4.487e-01	0.04092	0.1029	0.03177	0.3111	0.03978	0.5181	0.0564	0.2595
ENSG00000140950.16	2.772e-05	9.839e-03	-	-	1.276e-02	5.201e-01	-0.04061	1.163e-01	-0.03162	3.779e-01	-0.03039	5.933e-01	-0.0204	0.4025	-0.001105	0.9678	-0.09661	0.06231	-0.1101	0.009956
ENSG00000140955.10	-0.0001307	8.611e-01	-	-	6.264e-02	7.691e-01	-0.4075	2.253e-01	-0.4073	3.943e-01	-1.001	2.044e-01	-0.1818	0.5588	-0.3009	0.3651	-0.2322	0.7442	0.1468	0.803
ENSG00000140961.14	4.413e-05	8.501e-01	-	-	2.706e-02	5.617e-01	-0.1279	3.977e-02	-0.08099	3.882e-01	-0.02447	8.576e-01	-0.1536	0.01252	-0.1993	0.003545	0.04341	0.7426	0.1344	0.2055
ENSG00000140968.11	1.047e-05	9.928e-01	-	-	-0.08271	1.721e-02	-0.0821	6.012e-02	-0.09597	1.520e-01	-0.07818	4.564e-01	-0.1223	0.002869	-0.1301	0.01027	0.06	0.5438	-0.04133	0.6091
ENSG00000140983.14	-2.781e-05	2.035e-01	-	-	3.148e-03	8.722e-01	4.100e-02	8.001e-02	5.849e-02	1.175e-01	8.071e-02	1.590e-01	-0.02504	0.261	-0.01498	0.5851	-0.02889	0.5998	0.1633	0.0002425
ENSG00000140986.8	2.303e-04	6.547e-01	-	-	1.380e-02	9.326e-01	2.976e-01	1.154e-01	2.183e-01	4.331e-01	3.430e-02	9.405e-01	0.05627	0.7712	0.4345	0.056	0.1025	0.8074	-0.2186	0.5297
ENSG00000140987.20	-1.798e-06	8.160e-01	-	-	5.118e-03	6.628e-01	-0.05222	1.214e-03	-0.02476	2.815e-01	-0.085	1.818e-02	-0.02046	0.1897	0.00161	0.9261	-0.03628	0.2819	-0.0723	0.006815
ENSG00000140988.16	4.817e-05	9.489e-01	-	-	5.338e-02	1.016e-02	1.069e-01	5.977e-05	1.404e-01	1.934e-04	1.811e-01	2.233e-03	0.1389	1.03e-07	0.1237	1.456e-05	0.1271	0.02457	0.06511	0.1643
ENSG00000140990.15	4.017e-06	8.581e-01	-	-	1.443e-02	4.520e-01	-0.09331	8.004e-05	-0.1228	2.625e-04	-0.1275	1.378e-02	-0.0755	0.0005294	-0.1109	1.554e-05	-0.04601	0.3559	-0.1299	0.001604
ENSG00000140992.19	1.676e-05	2.414e-01	-	-	1.690e-02	1.622e-01	-0.02219	1.431e-01	-0.0225	3.211e-01	-0.02317	5.282e-01	-0.02016	0.1565	-0.009458	0.5887	0.00106	0.9752	-0.03844	0.1585
ENSG00000140993.11	3.002e-05	9.137e-01	-	-	2.123e-02	4.017e-01	7.388e-02	2.356e-02	6.538e-02	1.632e-01	8.572e-02	2.316e-01	0.01353	0.6764	0.03576	0.3164	0.1675	0.01469	0.01054	0.8498
ENSG00000140995.16	3.654e-05	9.457e-01	-	-	3.549e-02	5.161e-02	9.199e-02	1.467e-05	1.484e-01	9.386e-06	1.760e-01	4.201e-04	0.07083	0.001361	0.04345	0.1163	0.02222	0.6481	0.08426	0.03014
ENSG00000141002.20	-3.541e-05	6.197e-02	-	-	-0.0471	3.691e-03	-0.09773	3.270e-06	-0.1548	2.863e-07	-0.07313	1.141e-01	-0.183	4.52e-23	-0.2048	3.658e-20	-0.152	0.0006689	-0.03575	0.3252
ENSG00000141012.13	1.548e-06	9.967e-01	-	-	-0.02779	2.307e-01	-0.1154	1.447e-04	-0.1774	8.977e-05	-0.03131	6.618e-01	-0.1983	4.444e-11	-0.146	5.053e-05	-0.11	0.1166	-0.06309	0.2507
ENSG00000141013.17	-1.893e-05	9.464e-01	-	-	2.152e-02	4.779e-01	-0.003482	9.260e-01	-0.03147	5.598e-01	-0.05422	5.267e-01	0.03252	0.3508	0.05606	0.1607	-0.03092	0.7029	-0.02424	0.7278
ENSG00000141026.6	-2.734e-05	3.901e-02	-	-	1.294e-02	3.898e-01	-0.00533	7.832e-01	1.704e-03	9.519e-01	-0.04771	2.901e-01	-0.02721	0.1579	-0.01145	0.5936	-0.07583	0.07946	-0.02012	0.549
ENSG00000141027.21	9.354e-06	4.560e-01	-	-	1.175e-02	2.470e-01	7.409e-02	1.125e-07	7.577e-02	1.118e-04	8.936e-02	2.817e-03	0.07498	1.366e-08	0.07278	4.35e-06	0.1159	5.83e-05	0.08622	0.0001708
ENSG00000141030.13	8.554e-06	9.760e-01	-	-	-0.05512	2.832e-02	-0.1198	1.349e-04	-0.124	8.092e-03	-0.005023	9.479e-01	-0.06208	0.04281	-0.07298	0.06084	-0.05941	0.4023	-0.0905	0.1078
ENSG00000141034.10	-5.202e-05	2.813e-01	-	-	-0.08172	4.586e-02	-0.1878	7.327e-04	-0.1965	1.035e-02	-0.2433	3.901e-02	-0.06902	0.1731	-0.02764	0.6225	-0.141	0.1929	-0.2018	0.02478
ENSG00000141040.15	3.682e-06	9.866e-01	-	-	9.547e-04	9.566e-01	4.519e-02	3.057e-02	2.071e-02	4.912e-01	1.226e-01	6.628e-03	0.03604	0.0758	0.04504	0.06527	0.01967	0.6788	0.006408	0.8598
ENSG00000141052.17	-3.675e-06	9.952e-01	-	-	-0.09444	6.611e-01	-0.8363	1.102e-02	-0.3743	3.908e-01	-0.6415	3.728e-01	-0.4507	0.07151	-0.4662	0.1091	-0.3073	0.622	-0.6397	0.2559
ENSG00000141068.14	3.864e-05	9.521e-01	-	-	-0.04843	9.659e-02	-0.03613	3.343e-01	-0.1154	3.664e-02	-0.2094	1.118e-02	-0.06505	0.06797	-0.02441	0.5563	-0.09572	0.2433	-0.1731	0.007701
ENSG00000141076.18	-2.085e-05	1.143e-01	-	-	2.063e-02	2.284e-01	5.258e-03	8.029e-01	2.666e-02	3.553e-01	2.881e-02	5.415e-01	0.07212	0.0005187	0.08082	0.0006504	0.09783	0.03403	0.03116	0.3885
ENSG00000141084.11	-4.88e-05	8.032e-01	-	-	-0.1532	2.915e-03	-0.3054	3.372e-06	-0.2672	6.673e-03	-0.4394	2.616e-03	-0.142	0.02708	-0.03289	0.6446	-0.04111	0.7656	-0.2236	0.0507
ENSG00000141086.18	-8.027e-05	8.202e-01	-	-	3.954e-02	4.324e-01	-0.1608	1.702e-02	-0.3519	2.520e-04	-0.07256	6.294e-01	-0.3247	6.608e-07	-0.3158	3.211e-05	-0.3573	0.01519	-0.1379	0.2716
ENSG00000141096.6	6.646e-06	7.925e-01	-	-	-0.03935	3.824e-01	-0.02694	6.352e-01	-0.156	6.076e-02	-0.2534	5.989e-02	-0.04986	0.3775	-0.05868	0.3749	-0.03677	0.7603	-0.1351	0.1554
ENSG00000141098.13	-2.789e-05	8.265e-01	-	-	-0.05336	1.051e-01	-0.06811	8.023e-02	-0.001372	9.830e-01	-0.05505	5.484e-01	0.02588	0.518	0.06076	0.1869	0.04158	0.6322	0.05429	0.4576
ENSG00000141101.13	-2.984e-06	9.917e-01	-	-	4.649e-02	4.381e-02	1.433e-01	8.212e-07	1.777e-01	3.916e-05	2.407e-01	3.051e-04	0.1736	5.263e-10	0.1706	2.338e-07	0.2967	4.124e-06	0.2115	4.038e-05
ENSG00000141127.15	-1.194e-05	9.643e-01	-	-	-0.04703	9.353e-03	-0.1441	2.078e-09	-0.1039	1.719e-03	-0.1151	2.432e-02	-0.1187	1.968e-08	-0.09713	8.481e-05	-0.05741	0.2499	-0.1302	0.000973
ENSG00000141161.11	5.186e-05	6.823e-01	-	-	-0.04811	4.145e-01	-0.07472	3.526e-01	-0.1344	2.907e-01	5.922e-02	7.528e-01	-0.1361	0.07974	-0.0647	0.5059	-0.2603	0.1525	0.1746	0.2551
ENSG00000141179.14	-3.78e-05	9.211e-01	-	-	-0.0198	5.745e-01	-0.07161	1.257e-01	-0.08299	2.024e-01	6.258e-03	9.533e-01	0.0404	0.3645	0.03682	0.4624	0.04226	0.6699	-0.1026	0.2048
ENSG00000141194.6	-2.784e-05	9.032e-01	-	-	3.024e-02	5.064e-01	4.889e-02	3.871e-01	5.731e-03	9.481e-01	1.558e-02	9.034e-01	0.1417	0.01043	0.1012	0.1179	0.01566	0.9	0.06684	0.5001
ENSG00000141198.16	-0.0001498	4.526e-01	-	-	-0.01523	8.380e-01	-0.3099	1.321e-03	-0.3419	2.076e-02	-0.384	1.010e-01	-0.07015	0.4426	0.1136	0.3109	0.1677	0.4258	-0.0001631	0.9993
ENSG00000141219.15	-2.214e-06	8.125e-01	-	-	3.276e-02	3.334e-02	5.898e-02	5.039e-03	9.508e-02	2.215e-03	7.730e-02	1.127e-01	0.06695	0.001119	0.07378	0.002517	0.1025	0.02168	0.1251	0.0006551
ENSG00000141232.5	1.485e-06	9.967e-01	-	-	-0.02138	3.679e-01	-0.1066	3.423e-04	-0.07014	9.653e-02	-0.1842	4.540e-03	-0.07613	0.003683	-0.07512	0.02589	-0.05069	0.4055	-0.06863	0.1788
ENSG00000141252.20	-4.398e-05	5.561e-02	-	-	-0.01357	4.680e-01	-0.08017	7.616e-04	-0.03672	2.785e-01	-0.01143	8.212e-01	-0.05511	0.01791	-0.02099	0.4536	0.009074	0.8544	-0.06104	0.1398
ENSG00000141258.13	-5.609e-06	9.892e-01	-	-	-0.03243	7.291e-02	-0.02526	2.578e-01	-0.02897	3.926e-01	-0.0683	1.919e-01	-0.06002	0.003301	-0.1089	1.44e-05	-0.02217	0.6653	0.0813	0.04919
ENSG00000141279.16	3.552e-05	3.183e-03	-	-	1.237e-02	2.288e-01	-0.005849	6.657e-01	-0.001742	9.337e-01	1.052e-02	7.363e-01	-0.006745	0.606	-0.02273	0.1526	0.01721	0.5772	0.0235	0.3253
ENSG00000141293.16	4.560e-05	8.962e-01	-	-	5.164e-02	2.058e-02	8.524e-02	1.977e-03	7.792e-02	4.860e-02	1.135e-01	7.345e-02	0.1112	5.496e-06	0.09166	0.002385	0.07799	0.212	0.06727	0.1536
ENSG00000141295.14	-2.321e-05	8.836e-02	-	-	-0.03175	1.387e-01	-0.05797	3.811e-02	-0.09444	2.287e-02	2.808e-02	6.556e-01	-0.0872	0.00237	-0.0645	0.03434	-0.1107	0.0677	0.06429	0.2039
ENSG00000141298.19	1.215e-05	9.866e-01	-	-	-0.04676	3.580e-03	-0.08881	3.746e-06	-0.09544	1.041e-03	-0.108	1.218e-02	-0.08741	4.128e-06	-0.0923	2.344e-05	-0.08062	0.05267	-0.03286	0.3362
ENSG00000141314.13	-8.951e-05	8.997e-01	-	-	8.356e-02	5.915e-01	-0.3702	7.877e-02	-0.2213	4.569e-01	1.743e-01	7.156e-01	-0.2838	0.1482	-0.4741	0.08123	0.009591	0.9836	-0.286	0.4627
ENSG00000141337.12	1.591e-05	9.731e-01	-	-	7.331e-02	1.545e-04	1.422e-01	7.335e-09	1.631e-01	7.629e-06	1.282e-01	2.384e-02	0.1418	6.169e-09	0.1717	1.532e-09	0.1226	0.03121	0.2057	3.119e-06
ENSG00000141338.14	6.989e-05	8.174e-01	-	-	-0.4985	2.182e-02	-0.7429	8.493e-03	-0.6779	1.239e-01	-0.9757	1.735e-01	-0.5685	0.04379	-0.5739	0.07063	0.3482	0.5738	-0.16	0.7588
ENSG00000141349.8	1.948e-05	9.662e-01	-	-	-0.02395	2.775e-01	-0.04564	9.512e-02	-0.06038	1.688e-01	5.076e-02	4.592e-01	-0.003206	0.9104	-0.02556	0.4569	-0.1438	0.03593	-0.1157	0.02768
ENSG00000141367.12	2.712e-05	1.141e-01	-	-	4.720e-04	9.752e-01	1.213e-02	5.524e-01	-0.006788	8.205e-01	1.062e-01	1.912e-02	0.0166	0.401	-0.02281	0.2766	-0.02822	0.504	0.0108	0.7469
ENSG00000141376.22	4.364e-05	6.134e-16	-	-	3.013e-02	1.014e-02	5.223e-02	1.837e-04	6.501e-02	1.836e-03	8.854e-02	4.775e-03	0.03576	0.01447	0.04874	0.001146	0.007318	0.8153	0.09709	7.234e-05
ENSG00000141378.14	2.960e-05	9.490e-01	-	-	2.652e-02	8.262e-02	1.435e-01	6.356e-14	1.318e-01	1.535e-06	1.406e-01	5.142e-04	0.08424	1.821e-05	0.05332	0.02846	0.1804	4.082e-06	0.105	0.001917
ENSG00000141380.14	-3.981e-06	9.931e-01	-	-	-0.01604	1.668e-01	3.123e-02	3.698e-02	-0.003218	8.816e-01	7.061e-02	3.061e-02	-0.0008878	0.9509	-0.0048	0.7736	0.01131	0.7205	0.06949	0.005475
ENSG00000141384.12	2.056e-05	9.515e-01	-	-	3.417e-02	1.722e-01	1.328e-01	1.348e-05	1.258e-01	6.801e-03	1.338e-01	3.243e-02	0.1852	1.549e-10	0.174	6.446e-07	0.1291	0.03684	0.1988	0.0003586
ENSG00000141385.10	-8.453e-06	1.862e-01	-	-	-0.01163	2.832e-01	-0.05683	1.147e-04	-0.05547	7.118e-03	-0.05135	1.161e-01	-0.02766	0.03496	-0.03145	0.06491	0.03046	0.3394	0.00285	0.9092
ENSG00000141401.12	4.569e-05	9.115e-01	-	-	-0.05187	6.152e-02	3.288e-03	9.197e-01	-0.05501	2.707e-01	4.065e-02	5.690e-01	-0.00468	0.8868	-0.04826	0.2467	-0.04364	0.5177	0.07596	0.1968
ENSG00000141404.16	-0.0001096	6.966e-01	-	-	1.927e-01	4.730e-03	2.375e-01	8.336e-03	1.461e-01	2.784e-01	-0.2023	3.368e-01	-0.05763	0.5254	-0.1255	0.2034	-0.06709	0.7233	0.1809	0.2733
ENSG00000141424.13	-1.358e-05	9.731e-01	-	-	-0.03663	4.062e-02	-0.08122	2.588e-04	-0.05812	9.498e-02	-0.1394	9.639e-03	-0.08054	0.0001388	-0.09742	0.0001698	-0.03964	0.4403	-0.07804	0.05617
ENSG00000141425.18	-1.274e-05	9.338e-03	-	-	-0.02596	2.126e-02	-0.1003	1.219e-10	-0.08333	1.858e-04	-0.09167	7.834e-03	-0.07753	6.675e-08	-0.07306	5.452e-06	-0.008062	0.7948	-0.06118	0.01504
ENSG00000141428.17	3.318e-05	2.131e-02	-	-	3.954e-02	3.210e-02	1.175e-01	2.039e-06	1.145e-01	5.292e-04	1.374e-01	8.686e-03	0.09925	1.187e-05	0.03935	0.1388	0.01932	0.7055	0.1513	0.0001041
ENSG00000141429.13	-1.565e-05	9.735e-01	-	-	-0.03613	5.200e-02	-0.05164	2.955e-02	-0.05524	9.318e-02	-0.02121	6.840e-01	-0.06717	0.002052	-0.1189	3.008e-06	-0.06497	0.1969	-0.05567	0.1563
ENSG00000141431.12	-0.0002347	4.304e-01	-	-	-0.02423	8.891e-01	-0.1495	5.259e-01	-0.5337	1.399e-01	-0.571	3.220e-01	-0.1785	0.4029	-0.4293	0.07486	-0.3914	0.4582	-0.1439	0.733
ENSG00000141441.16	6.208e-05	9.000e-01	-	-	1.624e-02	8.849e-01	-0.1245	3.632e-01	-0.04247	8.453e-01	-0.557	1.257e-01	-0.02504	0.8537	0.07034	0.6532	0.4432	0.1618	-0.2081	0.4625
ENSG00000141446.11	-3.418e-05	9.362e-01	-	-	-0.01624	4.995e-01	1.257e-02	6.797e-01	6.111e-02	1.542e-01	1.057e-01	1.078e-01	0.003613	0.8973	0.01609	0.6496	0.03314	0.5957	-0.01892	0.7059
ENSG00000141447.18	4.251e-05	9.045e-01	-	-	-0.005025	8.690e-01	2.711e-02	4.871e-01	-0.004575	9.381e-01	9.469e-02	2.941e-01	0.03255	0.3802	0.007634	0.8631	0.1151	0.1806	0.07434	0.2805
ENSG00000141448.10	1.074e-04	6.891e-01	-	-	-0.07485	4.753e-01	-0.2171	1.116e-01	-0.212	2.848e-01	1.553e-01	6.071e-01	-0.2604	0.03961	-0.1896	0.1889	-0.6816	0.02735	-0.01055	0.9647
ENSG00000141449.14	-1.52e-05	9.699e-01	-	-	-0.04026	7.227e-01	-0.3737	2.686e-02	-0.1542	4.956e-01	-0.4842	2.022e-01	-0.257	0.09953	-0.1359	0.3977	-0.2259	0.5103	-0.2123	0.4596
ENSG00000141452.10	5.710e-06	9.858e-01	-	-	-0.03652	6.329e-02	-0.01188	6.547e-01	-0.02809	4.377e-01	2.489e-02	6.574e-01	0.03236	0.1986	0.04467	0.1106	0.00733	0.8897	0.03869	0.3778
ENSG00000141456.16	5.779e-06	7.320e-01	-	-	-0.003205	8.787e-01	-0.09676	3.721e-04	-0.1334	6.500e-04	-0.03666	5.265e-01	-0.08935	0.000962	-0.05582	0.05977	-0.002386	0.9668	-0.0722	0.1086
ENSG00000141458.13	3.310e-05	9.463e-01	-	-	5.883e-02	1.802e-02	1.172e-01	2.539e-04	7.604e-02	1.019e-01	1.215e-01	7.721e-02	0.06616	0.026	0.06234	0.08529	-0.01804	0.7807	0.1505	0.0074
ENSG00000141469.18	1.502e-06	9.960e-01	-	-	-0.09368	1.492e-01	-0.1143	1.707e-01	-0.01486	9.019e-01	-0.03093	8.630e-01	0.01621	0.8371	0.1841	0.04198	-0.01006	0.9518	-0.00482	0.972
ENSG00000141480.18	-2.07e-05	9.695e-01	-	-	-0.01945	2.444e-01	-0.08284	1.341e-04	-0.08053	9.982e-03	-0.1091	2.305e-02	-0.04933	0.01644	-0.02109	0.4074	-0.0201	0.6698	-0.0948	0.01131
ENSG00000141485.17	-0.0004049	1.505e-01	-	-	-0.003582	9.843e-01	-0.7473	1.778e-03	-0.754	3.513e-02	-0.2901	5.984e-01	-0.2223	0.3115	-0.2627	0.2432	-0.07962	0.8712	0.1614	0.688
ENSG00000141497.14	-1.363e-05	9.871e-01	-	-	-0.05596	3.407e-01	-0.1411	6.408e-02	-0.3241	3.497e-03	-0.1266	4.716e-01	-0.2738	0.0003253	-0.2037	0.01736	-0.1942	0.2326	-0.3036	0.02537
ENSG00000141499.16	2.580e-05	1.415e-01	-	-	1.241e-02	5.404e-01	1.182e-01	1.397e-06	9.264e-02	8.282e-03	1.528e-01	5.799e-03	0.07832	0.0009477	0.09291	0.001369	0.09822	0.06933	0.1656	0.0001014
ENSG00000141503.17	-2.322e-05	9.528e-01	-	-	-0.04899	3.504e-02	-0.155	3.376e-07	-0.158	7.291e-04	-0.1288	7.932e-02	-0.1485	3.913e-07	-0.1779	9.782e-08	-0.09108	0.1782	-0.1623	0.00232
ENSG00000141504.12	-1.091e-05	9.884e-01	-	-	-0.007376	7.523e-01	-0.003353	9.091e-01	-0.006937	8.771e-01	-0.103	1.359e-01	0.0193	0.499	-0.06029	0.09952	0.05311	0.4248	-0.01563	0.7685
ENSG00000141505.12	-3.281e-06	9.989e-01	-	-	-0.01406	6.906e-01	-0.155	1.182e-03	-0.1556	2.341e-02	1.559e-02	8.761e-01	-0.001176	0.9808	-0.08643	0.06532	-0.06	0.5245	-0.07613	0.313
ENSG00000141506.13	5.669e-06	9.915e-01	-	-	1.454e-02	3.098e-01	-0.02906	1.340e-01	-0.0636	1.763e-02	3.499e-02	4.183e-01	-0.04065	0.02925	-0.05306	0.01332	-0.1028	0.009465	0.01688	0.5929
ENSG00000141510.17	-2.9e-05	9.340e-01	-	-	-0.03258	5.155e-02	-0.1588	6.275e-13	-0.1414	2.425e-06	-0.1527	2.392e-03	-0.1188	3.611e-09	-0.08728	0.0001089	0.00266	0.9518	-0.1894	3.808e-07
ENSG00000141519.15	2.686e-05	9.429e-01	-	-	-0.0368	7.100e-01	-0.1483	2.088e-01	-0.3195	9.325e-02	-0.08831	7.638e-01	-0.1081	0.3814	0.1767	0.1992	-0.1212	0.6539	-0.1501	0.5077
ENSG00000141522.12	-2.645e-06	9.946e-01	-	-	1.571e-02	4.624e-01	-0.06459	1.602e-02	-0.06447	8.954e-02	4.426e-02	4.520e-01	-0.05944	0.01549	-0.06792	0.02436	0.01437	0.7936	-0.07731	0.05692
ENSG00000141524.15	-5.185e-05	2.030e-02	-	-	-0.04368	1.440e-02	-0.1171	3.565e-07	-0.1053	9.879e-04	-0.02359	6.496e-01	-0.1521	3.167e-14	-0.1521	6.403e-11	-0.1666	0.000299	-0.01194	0.7585
ENSG00000141526.16	8.154e-06	9.899e-01	-	-	4.698e-02	3.014e-02	1.215e-01	1.243e-05	1.116e-01	5.970e-03	2.488e-01	1.176e-04	0.02073	0.4459	0.01554	0.6118	0.003723	0.9501	0.1853	0.0001102
ENSG00000141527.18	-6.391e-05	8.983e-01	-	-	-0.1823	1.830e-01	-0.5208	4.154e-03	-0.2685	2.845e-01	-0.04315	9.161e-01	-0.3638	0.04301	-0.3484	0.0724	-0.3451	0.3568	-0.3183	0.3113
ENSG00000141540.11	-3.379e-05	9.663e-01	-	-	-0.01684	5.351e-01	-0.1159	5.573e-04	-0.1228	1.836e-02	-0.09653	2.205e-01	-0.07557	0.02321	-0.0754	0.0608	-0.0497	0.5231	-0.1141	0.07079
ENSG00000141542.11	6.851e-05	6.936e-01	-	-	-0.004588	9.177e-01	-0.00573	9.139e-01	2.399e-02	7.760e-01	1.037e-01	4.134e-01	0.02202	0.691	0.1101	0.08854	-0.07036	0.5907	-0.09822	0.3326
ENSG00000141543.12	-2.866e-06	8.837e-01	-	-	-0.01484	3.485e-01	-0.03141	1.269e-01	-0.05812	4.747e-02	-0.01917	6.541e-01	-0.05891	0.002725	-0.05585	0.01211	0.01141	0.7829	-0.04019	0.2395
ENSG00000141551.14	1.000e-05	9.840e-01	-	-	1.658e-02	3.057e-01	-0.04049	4.298e-02	-0.04764	1.158e-01	-0.08113	6.530e-02	-0.06684	0.000603	-0.06885	0.003021	0.04169	0.3406	-0.04955	0.1553
ENSG00000141552.17	9.033e-06	9.812e-01	-	-	3.113e-03	8.906e-01	-0.1911	5.816e-15	-0.2165	6.349e-11	-0.2474	2.474e-06	-0.156	1.474e-10	-0.1887	2.453e-13	-0.1755	0.0003032	-0.2563	7.601e-11
ENSG00000141556.21	-3.777e-05	6.758e-02	-	-	-0.04233	1.680e-02	-0.02451	2.647e-01	-0.04478	1.650e-01	-0.06533	1.901e-01	-0.03573	0.08914	-0.01669	0.4964	-0.09351	0.04837	0.04835	0.2359
ENSG00000141560.15	-2.745e-05	3.887e-01	-	-	2.281e-02	3.865e-01	-0.05546	9.285e-02	4.499e-02	3.473e-01	1.566e-02	8.308e-01	-0.03745	0.2532	-0.05657	0.1493	0.05697	0.4008	-0.03793	0.5081
ENSG00000141562.18	3.339e-05	9.398e-01	-	-	3.670e-03	8.376e-01	3.343e-02	1.389e-01	3.880e-02	2.508e-01	3.001e-02	5.536e-01	0.02212	0.3353	0.007692	0.7504	0.07898	0.1026	0.09023	0.02138
ENSG00000141564.15	3.086e-05	6.152e-05	-	-	-0.0123	4.384e-01	-0.07469	1.021e-04	-0.1214	5.738e-05	-0.05841	1.853e-01	-0.03894	0.04889	-0.049	0.02585	-0.0961	0.0239	-0.0386	0.2556
ENSG00000141568.21	1.062e-05	1.526e-01	-	-	1.111e-02	3.343e-01	7.730e-02	1.246e-07	5.659e-02	8.720e-03	1.305e-01	4.828e-05	0.06594	3.527e-06	0.04107	0.008213	0.05884	0.07204	0.1161	7.494e-07
ENSG00000141569.12	4.107e-06	8.730e-01	-	-	1.293e-02	4.148e-01	3.019e-02	1.361e-01	-0.01998	5.157e-01	1.190e-02	7.889e-01	0.01407	0.4758	0.003072	0.8922	0.02879	0.5143	0.04254	0.2638
ENSG00000141570.11	-7.095e-06	9.800e-01	-	-	-0.0516	5.558e-02	-0.07348	3.567e-02	-0.07915	1.109e-01	-0.05604	4.665e-01	-0.1028	0.002966	-0.04349	0.265	-0.1392	0.05258	-0.02614	0.6473
ENSG00000141574.8	2.907e-05	9.608e-01	-	-	9.565e-02	8.987e-03	3.335e-01	2.020e-14	2.324e-01	3.384e-04	2.986e-01	3.583e-03	0.2621	6.646e-10	0.2629	1.549e-07	0.2304	0.02168	0.2967	0.0001227
ENSG00000141576.16	5.811e-07	9.994e-01	-	-	1.013e-02	7.803e-01	5.762e-02	2.448e-01	5.896e-02	4.322e-01	-0.09564	3.975e-01	0.09568	0.02805	0.07221	0.1934	0.08895	0.4157	0.08881	0.338
ENSG00000141577.14	-4.037e-05	8.872e-01	-	-	-0.03823	2.189e-01	-0.06571	1.065e-01	-0.07133	2.292e-01	-0.1379	1.387e-01	-0.1892	2.027e-07	-0.2596	1.385e-09	-0.1305	0.1404	0.0228	0.7468
ENSG00000141580.16	4.904e-06	4.121e-01	-	-	7.622e-03	5.029e-01	5.538e-02	2.465e-04	4.758e-02	2.996e-02	2.686e-02	3.809e-01	0.02767	0.05554	0.01026	0.536	-0.002561	0.9317	0.05807	0.01476
ENSG00000141582.15	1.450e-05	5.287e-01	-	-	2.875e-02	8.975e-02	7.411e-02	6.061e-04	9.718e-02	2.354e-03	8.236e-02	8.628e-02	0.06623	0.001041	0.06254	0.01081	0.1294	0.006427	0.12	0.001018
ENSG00000141622.14	-0.0001772	5.874e-01	-	-	5.403e-02	3.701e-01	-0.08068	3.066e-01	-0.001021	9.930e-01	7.822e-05	9.997e-01	-0.1059	0.1852	-0.1272	0.1434	-0.1939	0.2749	-0.02989	0.8308
ENSG00000141627.13	-1.893e-06	7.226e-01	-	-	1.796e-02	1.199e-01	1.174e-01	1.264e-15	1.109e-01	7.925e-08	1.376e-01	9.345e-06	0.1052	3.863e-14	0.1045	2.835e-10	0.1511	3.228e-07	0.09372	9.507e-05
ENSG00000141639.12	-0.0001973	8.228e-01	-	-	4.422e-02	8.246e-01	-0.6251	1.173e-02	-0.223	6.425e-01	-0.1191	8.748e-01	-0.3125	0.2131	-0.5353	0.04346	-0.3884	0.5887	0.03393	0.9521
ENSG00000141642.9	1.726e-05	2.431e-01	-	-	-0.009156	6.165e-01	2.546e-02	2.976e-01	4.712e-02	1.772e-01	8.289e-03	8.710e-01	-0.001039	0.9648	0.0153	0.5863	-0.00495	0.9207	0.02109	0.6027
ENSG00000141644.17	-4.81e-06	3.916e-01	-	-	1.526e-02	1.497e-01	-0.01671	2.427e-01	-0.006276	7.638e-01	-0.06444	3.573e-02	-0.02138	0.1215	-0.006029	0.6852	-0.0183	0.5225	-0.02453	0.3102
ENSG00000141646.14	-3.163e-05	2.570e-03	-	-	-0.007017	4.247e-01	-0.0732	4.000e-10	-0.03651	2.812e-02	-0.06826	4.144e-03	-0.07047	7.391e-11	-0.06297	3.952e-07	-0.005021	0.8383	-0.05324	0.00699
ENSG00000141655.17	-4.146e-05	8.788e-01	-	-	1.239e-01	3.659e-02	1.789e-01	3.380e-02	3.050e-01	1.267e-02	4.084e-01	2.600e-02	0.1123	0.1632	0.06878	0.4337	0.1196	0.505	0.1956	0.1565
ENSG00000141664.10	-1.28e-05	9.819e-01	-	-	-0.002299	9.638e-01	-0.09366	8.829e-02	3.882e-02	6.545e-01	-0.2102	9.950e-02	0.01618	0.7675	-0.03782	0.555	-0.08458	0.5042	-0.06488	0.5451
ENSG00000141665.13	-1.088e-06	9.953e-01	-	-	-0.01366	7.947e-01	-0.05334	4.503e-01	7.787e-02	4.591e-01	-0.1562	3.274e-01	0.04714	0.4592	0.02184	0.7704	5.328e-05	0.9997	-0.1669	0.1972
ENSG00000141668.10	5.214e-05	9.272e-01	-	-	-0.128	5.802e-01	-0.5283	9.539e-02	-0.01152	9.858e-01	5.053e-02	9.522e-01	-0.03729	0.9063	-0.5534	0.09293	-0.245	0.766	-0.3148	0.6409
ENSG00000141682.11	-3.805e-05	8.754e-01	-	-	-0.02107	5.681e-01	-0.2057	1.789e-05	-0.04339	5.449e-01	-0.1007	3.420e-01	-0.1305	0.00418	-0.1341	0.007827	-0.01283	0.8984	-0.295	0.0003706
ENSG00000141696.13	-9.618e-06	9.209e-01	-	-	8.244e-02	1.658e-02	1.591e-01	2.976e-04	1.106e-01	7.319e-02	9.414e-02	3.219e-01	0.07228	0.07867	0.05344	0.273	-0.02853	0.7611	0.07742	0.3232
ENSG00000141698.17	-3.52e-05	9.150e-01	-	-	3.815e-02	4.499e-01	-0.01682	7.782e-01	-0.1041	2.600e-01	9.045e-02	5.267e-01	0.02339	0.6993	-0.03604	0.6056	0.2769	0.04165	0.3061	0.01033
ENSG00000141699.11	3.387e-06	9.947e-01	-	-	2.051e-02	4.452e-02	-0.001167	9.317e-01	1.432e-02	4.362e-01	5.592e-02	5.578e-02	0.004597	0.7025	0.0199	0.1552	0.02662	0.3539	0.001066	0.9636
ENSG00000141736.13	-2.926e-05	9.022e-01	-	-	1.357e-01	1.165e-02	9.609e-02	1.564e-01	6.737e-02	5.206e-01	1.564e-02	9.218e-01	0.02975	0.6625	-0.0629	0.4224	-0.128	0.4114	0.1877	0.1462
ENSG00000141741.12	-2.412e-06	9.921e-01	-	-	6.899e-02	1.656e-02	-0.003409	9.214e-01	1.997e-02	7.076e-01	1.806e-02	8.204e-01	0.05938	0.0831	0.1069	0.006012	0.1499	0.04106	-0.1803	0.003743
ENSG00000141748.13	-2.669e-05	9.576e-01	-	-	-0.07809	4.922e-01	-0.2567	1.071e-01	-0.4239	8.099e-02	-0.1477	6.914e-01	-0.2338	0.1034	-0.3933	0.02456	-0.1807	0.6139	-0.2305	0.4304
ENSG00000141753.7	1.208e-05	9.440e-01	-	-	-0.003453	9.587e-01	-0.08907	2.800e-01	2.677e-01	4.070e-02	-0.03816	8.423e-01	-0.05523	0.4848	0.01516	0.8722	0.2774	0.1259	-0.03146	0.8362
ENSG00000141759.15	9.360e-06	6.504e-01	-	-	1.051e-02	5.277e-01	-0.09357	3.152e-06	-0.1054	1.923e-04	-0.2038	1.641e-05	-0.08718	2.783e-05	-0.0692	0.002246	-0.1069	0.01538	-0.08669	0.01064
ENSG00000141837.21	-9.19e-05	6.550e-01	-	-	-0.09088	3.505e-01	-0.5467	5.460e-06	-0.5823	1.655e-03	-0.2478	3.905e-01	-0.3975	0.001202	-0.2615	0.04835	-0.4315	0.1243	-0.2293	0.2895
ENSG00000141854.9	1.307e-05	7.681e-01	-	-	-0.03302	4.884e-01	-0.0435	4.754e-01	1.186e-01	1.644e-01	-0.2075	1.284e-01	0.04706	0.4375	0.09865	0.1288	0.1356	0.2497	-0.1024	0.3137
ENSG00000141858.12	-4.764e-06	9.879e-01	-	-	3.706e-02	2.630e-01	1.666e-01	5.114e-05	1.220e-01	5.215e-02	1.458e-01	1.220e-01	0.2066	3.824e-07	0.1656	0.0004455	0.1722	0.04868	0.1633	0.0217
ENSG00000141867.17	-2.105e-05	9.393e-01	-	-	-0.08341	4.658e-04	-0.09956	1.839e-03	-0.1532	1.519e-03	-0.139	5.625e-02	-0.09135	0.003523	-0.04645	0.2169	-0.05803	0.3967	-0.1262	0.02516
ENSG00000141873.11	3.997e-05	1.474e-01	-	-	7.301e-03	7.504e-01	9.611e-02	1.056e-03	8.330e-02	5.655e-02	1.283e-01	4.715e-02	0.06169	0.02465	0.1109	0.001047	0.1346	0.04032	-0.0007239	0.9888
ENSG00000141905.19	3.054e-05	1.268e-02	-	-	-0.01568	5.105e-01	5.786e-03	8.498e-01	3.348e-02	4.782e-01	7.235e-02	2.916e-01	-0.01572	0.5978	0.04793	0.1672	0.02035	0.7524	-0.02957	0.5869
ENSG00000141933.9	1.380e-07	9.997e-01	-	-	5.436e-03	8.066e-01	5.198e-02	1.058e-01	-0.1025	1.095e-02	1.638e-01	1.870e-02	-0.05678	0.03906	-0.0765	0.01169	-0.07957	0.1831	0.1539	0.002569
ENSG00000141934.10	-0.0004298	4.436e-01	-	-	-0.03231	7.943e-01	-0.2439	1.302e-01	-0.4812	5.676e-02	6.321e-01	7.088e-02	-0.1535	0.3352	-0.3158	0.07913	-0.2342	0.5111	-0.3899	0.1808
ENSG00000141956.13	9.057e-06	9.799e-01	-	-	8.588e-03	6.568e-01	9.453e-02	1.062e-04	1.074e-01	4.319e-03	1.121e-01	5.859e-02	0.0776	0.0008437	-0.01477	0.6046	0.1159	0.03761	0.08694	0.05969
ENSG00000141959.17	-2.231e-05	9.636e-01	-	-	-0.07053	1.178e-03	-0.11	7.998e-05	-0.1961	7.613e-07	-0.06288	3.067e-01	-0.193	8.78e-16	-0.2528	1.302e-18	-0.166	0.004432	-0.007449	0.8781
ENSG00000141965.5	-5.087e-07	9.983e-01	-	-	-0.02006	4.452e-01	3.251e-02	3.381e-01	-0.01304	7.882e-01	9.582e-02	2.139e-01	0.03017	0.3539	0.05713	0.1039	-0.01763	0.8065	0.004215	0.9421
ENSG00000141968.8	-5.098e-07	9.804e-01	-0.001961	9.116e-01	-0.01878	2.885e-01	5.813e-03	8.033e-01	-0.04149	2.286e-01	9.605e-02	5.966e-02	-0.07808	0.0004255	-0.121	6.319e-07	-0.08661	0.08637	0.07968	0.04528
ENSG00000141971.13	2.988e-05	5.426e-01	-	-	2.875e-02	3.781e-01	-0.005948	8.860e-01	2.523e-02	6.782e-01	4.006e-02	6.761e-01	-0.00558	0.8839	0.04447	0.3678	0.09144	0.3055	-0.1453	0.04582
ENSG00000141985.9	-3.229e-05	4.921e-01	-	-	-0.06433	9.074e-02	-0.04294	3.316e-01	-0.07764	2.440e-01	-0.2266	2.099e-02	0.006271	0.8892	0.0705	0.183	0.03727	0.689	0.03122	0.6791
ENSG00000141994.16	1.532e-05	1.319e-01	-	-	-0.02345	2.340e-01	-0.02488	3.411e-01	-0.06051	1.198e-01	-0.0137	8.091e-01	-0.07704	0.002693	-0.09244	0.001945	-0.1044	0.04589	0.1128	0.01008
ENSG00000142002.17	-4.681e-05	5.991e-02	-	-	-0.01476	4.834e-01	1.254e-02	6.249e-01	-0.03025	3.882e-01	1.537e-02	7.772e-01	-0.01596	0.6102	-0.0219	0.5506	-0.03101	0.5576	0.03496	0.4082
ENSG00000142039.4	2.695e-05	7.723e-03	-	-	2.157e-02	2.704e-01	-0.07031	3.477e-03	-0.09223	1.080e-02	2.273e-02	6.806e-01	-0.06984	0.001391	-0.05492	0.04767	-0.09279	0.07728	-0.1273	0.001834
ENSG00000142046.15	1.635e-05	9.695e-01	-	-	4.494e-02	9.547e-02	6.188e-02	7.503e-02	6.854e-02	1.740e-01	1.418e-01	7.051e-02	0.0337	0.3052	0.0872	0.02951	0.04075	0.5784	0.1625	0.009842
ENSG00000142065.14	-1.336e-05	9.741e-01	-	-	-0.01974	1.436e-01	-0.02496	1.481e-01	1.657e-02	5.211e-01	-0.03517	3.539e-01	-0.04428	0.002719	-0.02058	0.2662	0.01297	0.7248	-0.01588	0.5836
ENSG00000142082.15	-7.639e-06	6.110e-01	-	-	4.956e-03	8.051e-01	-0.004086	8.782e-01	3.309e-02	3.924e-01	1.529e-02	7.941e-01	0.009145	0.7368	0.04504	0.1427	0.1477	0.01865	-0.07548	0.1065
ENSG00000142089.16	-8.464e-05	8.322e-01	-	-	1.805e-01	1.423e-01	1.611e-01	2.823e-01	4.426e-01	5.025e-02	-0.3763	2.921e-01	0.528	0.0004172	0.6293	0.0001797	0.9944	0.00378	0.3295	0.2531
ENSG00000142102.16	-1.32e-05	9.787e-01	-	-	-0.07014	4.250e-02	-0.1382	9.442e-04	-0.2217	5.036e-04	-0.168	9.093e-02	-0.2663	9.209e-11	-0.2911	2.946e-09	-0.1493	0.1211	0.06141	0.4436
ENSG00000142149.9	-4.109e-05	9.628e-01	-	-	-0.02163	8.640e-01	-0.4089	8.742e-03	-0.5163	3.159e-02	-0.9692	2.170e-02	-0.343	0.02354	-0.3114	0.07098	-0.4214	0.2548	-0.07947	0.7842
ENSG00000142156.15	1.631e-05	8.946e-01	-	-	-0.01678	8.212e-01	2.691e-02	7.803e-01	1.122e-01	4.529e-01	-0.05938	7.819e-01	-0.006558	0.9454	-0.1551	0.1671	-0.08249	0.7036	0.002785	0.9878
ENSG00000142166.13	-6.465e-06	7.530e-01	-	-	4.860e-03	7.892e-01	-0.01102	6.396e-01	4.276e-02	2.409e-01	-0.0505	3.417e-01	0.008171	0.7257	-0.0443	0.09044	0.09558	0.08176	-0.01658	0.6912
ENSG00000142168.14	5.890e-05	8.967e-01	-	-	6.250e-02	7.578e-03	6.180e-03	8.337e-01	1.301e-02	7.740e-01	-0.04829	4.990e-01	0.03059	0.2617	0.03315	0.3068	0.04615	0.4975	-0.151	0.006972
ENSG00000142173.16	4.997e-05	9.538e-01	-	-	-0.03564	5.559e-01	1.202e-01	1.526e-01	1.219e-02	9.152e-01	1.702e-01	3.267e-01	-0.1375	0.05763	-0.06787	0.4431	-0.2247	0.1923	0.2048	0.1404
ENSG00000142178.9	1.752e-04	8.816e-01	-	-	1.192e-01	4.624e-01	2.656e-01	2.136e-01	2.613e-01	3.611e-01	2.450e-01	5.903e-01	-0.09759	0.6294	0.1814	0.4222	0.3417	0.4268	-0.2066	0.5672
ENSG00000142185.16	-3.559e-05	9.728e-01	-	-	-0.007897	8.117e-01	-0.06244	1.396e-01	-0.1593	9.162e-03	-0.02228	8.079e-01	-0.04836	0.2536	-0.2204	1.263e-06	-0.0288	0.7523	0.1287	0.06684
ENSG00000142186.17	3.317e-05	9.294e-01	-	-	2.445e-02	1.138e-01	1.071e-01	7.524e-08	8.065e-02	5.131e-03	1.630e-01	2.624e-04	0.01945	0.3273	0.009756	0.6821	0.02461	0.5877	0.1167	0.0006362
ENSG00000142188.17	3.249e-06	9.941e-01	-	-	-0.01469	4.144e-01	-0.004057	8.571e-01	-0.007035	8.487e-01	-0.02744	6.047e-01	-0.002233	0.9229	-0.02515	0.3367	-0.00873	0.8632	0.03549	0.3915
ENSG00000142192.21	-2.33e-05	9.641e-01	-	-	-0.1005	1.533e-04	-0.1662	5.019e-06	-0.1885	4.344e-04	-0.2778	8.956e-04	-0.1263	0.000274	-0.1428	0.0002813	-0.08174	0.2997	-0.2062	0.001856
ENSG00000142197.12	2.687e-05	2.290e-01	-	-	-0.0002062	9.919e-01	1.673e-02	5.238e-01	1.008e-01	8.753e-03	2.561e-02	6.853e-01	0.04348	0.08356	0.04492	0.1391	0.04011	0.4843	-0.01526	0.7417
ENSG00000142207.7	1.976e-05	9.610e-01	-	-	-0.01173	4.536e-01	1.252e-03	9.562e-01	-0.0439	1.208e-01	-0.02164	6.080e-01	0.04285	0.02004	-0.003476	0.8747	-0.005372	0.8948	-0.00674	0.841
ENSG00000142208.16	1.303e-05	5.108e-01	-	-	-0.00465	7.729e-01	2.047e-02	3.291e-01	-0.01023	7.207e-01	5.319e-02	2.335e-01	-0.05603	0.004561	-0.07296	0.001148	-0.06463	0.1112	0.02029	0.5546
ENSG00000142224.16	1.437e-04	7.504e-01	-	-	-0.1635	9.898e-02	-0.2187	9.842e-02	-0.3333	1.166e-01	-0.1214	7.057e-01	-0.03065	0.8139	-0.163	0.2718	0.1185	0.6896	-0.3128	0.2212
ENSG00000142227.11	-1.893e-05	9.790e-01	-	-	-0.06023	3.611e-03	-0.1916	2.734e-12	-0.2934	6.491e-14	-0.06801	2.332e-01	-0.2339	8.56e-20	-0.3288	3.963e-27	-0.341	1.893e-09	-0.2334	2.169e-07
ENSG00000142230.13	1.446e-05	3.907e-02	-	-	2.503e-02	4.871e-02	2.496e-02	1.265e-01	2.584e-02	2.861e-01	6.516e-02	7.319e-02	0.03912	0.01906	0.01125	0.5491	0.07766	0.02733	0.02504	0.3742
ENSG00000142233.11	-3.808e-05	9.083e-01	-	-	5.039e-04	9.959e-01	6.880e-03	9.553e-01	-0.03232	8.735e-01	-0.6941	3.298e-02	0.08501	0.4511	-0.001929	0.9887	-0.6281	0.04843	-0.1517	0.5293
ENSG00000142235.11	-7.596e-06	9.300e-01	-	-	3.434e-02	5.011e-01	7.586e-02	1.962e-01	1.123e-01	2.469e-01	6.324e-02	6.505e-01	0.07771	0.1887	0.07669	0.2847	0.2087	0.1342	0.07904	0.4868
ENSG00000142252.11	1.674e-05	2.978e-01	-	-	5.236e-04	9.805e-01	-0.0291	2.591e-01	7.350e-03	8.526e-01	1.207e-01	4.180e-02	-0.0129	0.6181	-0.05732	0.06276	-0.02252	0.7064	-0.02552	0.5914
ENSG00000142279.13	-2.559e-06	9.846e-01	-	-	-0.02609	7.394e-01	-0.2176	2.638e-02	-0.122	4.242e-01	-0.2557	2.911e-01	-0.2294	0.01665	-0.237	0.03915	-0.03059	0.8943	-0.1404	0.4535
ENSG00000142303.14	-7.121e-05	8.270e-01	-	-	7.766e-02	4.152e-02	1.471e-01	3.831e-03	1.271e-01	6.658e-02	4.732e-02	6.426e-01	0.04752	0.3367	0.03082	0.5514	-0.07284	0.4777	0.1859	0.03118
ENSG00000142327.13	1.950e-06	9.962e-01	-	-	-0.0169	3.974e-01	-0.0456	9.524e-02	-0.05132	1.735e-01	9.476e-02	8.742e-02	-0.04839	0.05578	-0.05049	0.1036	-0.1376	0.00803	-0.02974	0.4817
ENSG00000142330.20	1.380e-06	8.398e-01	-	-	-0.007182	6.501e-01	-0.02796	1.849e-01	-0.05955	5.340e-02	5.187e-03	9.120e-01	-0.07029	0.0003115	-0.1151	1.825e-07	-0.1136	0.01164	0.07598	0.04338
ENSG00000142347.19	1.547e-05	9.825e-01	-	-	1.734e-02	3.496e-01	1.293e-01	6.422e-09	1.150e-01	7.875e-04	1.884e-01	2.161e-04	0.05753	0.009112	0.03006	0.2421	0.03293	0.5101	0.1651	4.17e-05
ENSG00000142396.10	2.082e-05	9.641e-01	-	-	7.093e-02	2.525e-06	1.949e-01	2.150e-24	1.608e-01	2.050e-08	2.214e-01	1.331e-07	0.1702	1.316e-21	0.1549	3.08e-14	0.08124	0.04805	0.1859	2.248e-08
ENSG00000142405.21	1.067e-05	6.816e-01	-	-	5.288e-02	2.503e-02	7.368e-02	1.112e-02	1.009e-01	1.644e-02	1.867e-01	3.568e-03	0.04389	0.1203	0.04121	0.231	0.06885	0.2667	0.0834	0.0849
ENSG00000142408.4	-3.517e-07	9.975e-01	-	-	-0.1632	3.653e-02	-0.2635	8.666e-03	-0.1705	2.196e-01	-0.5966	4.363e-03	-0.2737	0.00381	-0.2231	0.04361	0.2066	0.3235	-0.3567	0.03077
ENSG00000142409.6	9.153e-06	9.827e-01	-	-	3.758e-02	7.700e-02	1.480e-01	1.420e-07	1.182e-01	5.651e-03	2.723e-01	2.506e-05	0.09483	0.0005362	0.007504	0.8078	0.07858	0.1971	0.2711	1.783e-08
ENSG00000142444.7	-8.344e-06	3.566e-01	-	-	5.208e-03	7.268e-01	-0.03678	8.001e-02	-0.05558	5.485e-02	3.323e-02	5.029e-01	-0.07284	0.0001311	-0.06628	0.003414	-0.09326	0.04277	-0.003442	0.9241
ENSG00000142453.11	-5.514e-05	8.429e-01	-	-	-0.1474	1.750e-02	-0.2757	3.005e-04	-0.1876	1.133e-01	-0.4885	4.421e-03	-0.09108	0.2217	0.09017	0.3131	0.0135	0.933	-0.08966	0.5044
ENSG00000142459.8	1.439e-05	9.580e-01	-	-	-0.06156	2.316e-02	-0.008045	8.063e-01	-0.07848	1.086e-01	6.381e-02	4.077e-01	-0.1242	0.0001382	-0.1136	0.002747	-0.2451	0.001293	-0.08043	0.1806
ENSG00000142494.13	1.927e-06	9.974e-01	-	-	-0.03407	6.428e-01	-0.03083	7.466e-01	2.769e-01	5.048e-02	-0.482	3.138e-02	0.05731	0.5394	-0.2143	0.05595	0.01774	0.9326	0.2771	0.08833
ENSG00000142507.10	4.370e-05	9.161e-01	-	-	4.846e-02	1.512e-02	-0.0218	3.346e-01	-0.07163	4.740e-02	-0.04183	4.493e-01	-0.009326	0.6559	-0.0318	0.2184	-0.003613	0.9452	-0.07805	0.06796
ENSG00000142512.15	3.485e-05	9.169e-01	-	-	-0.06928	9.556e-02	1.442e-01	3.307e-03	2.408e-01	1.190e-03	-0.1254	2.644e-01	0.1706	0.0004416	0.1337	0.02062	0.1133	0.3019	0.08011	0.3783
ENSG00000142528.16	2.757e-05	1.880e-02	-	-	7.231e-02	6.400e-05	1.895e-01	3.653e-15	1.985e-01	3.173e-09	2.106e-01	3.920e-05	0.142	3.542e-11	0.1193	5.464e-06	0.1227	0.0201	0.1718	3.631e-05
ENSG00000142534.7	1.510e-05	9.768e-01	-	-	-0.01404	5.521e-01	-0.2584	3.798e-20	-0.3064	2.049e-15	-0.3196	1.803e-07	-0.2074	6.515e-15	-0.2207	3.869e-14	-0.103	0.08072	-0.2459	7.871e-08
ENSG00000142541.17	5.230e-05	9.467e-01	-	-	5.809e-02	9.583e-04	-0.0192	3.922e-01	1.118e-02	7.244e-01	-0.02533	6.144e-01	0.004207	0.8358	-0.003588	0.8859	0.03698	0.4421	-0.08676	0.02593
ENSG00000142544.7	6.573e-05	8.435e-01	-	-	6.904e-02	5.627e-03	3.429e-01	5.660e-26	2.874e-01	2.903e-10	5.321e-01	2.982e-14	0.2901	1.351e-19	0.255	2.88e-14	0.2868	2.794e-05	0.5647	2.253e-24
ENSG00000142546.14	2.534e-05	9.481e-01	-	-	6.074e-02	2.247e-03	1.726e-02	4.601e-01	3.713e-02	3.015e-01	1.497e-02	7.837e-01	0.01418	0.5312	0.02619	0.3332	0.08402	0.1117	0.01633	0.7081
ENSG00000142552.8	-4.138e-05	8.862e-01	-	-	-0.03686	4.515e-01	-0.1632	8.404e-03	-0.06816	4.559e-01	-0.0003571	9.981e-01	-0.1656	0.007172	-0.09832	0.2035	0.09668	0.4924	-0.2527	0.0233
ENSG00000142556.19	-2.846e-05	9.342e-01	-	-	-0.02642	1.143e-01	-0.06004	6.698e-03	-0.01325	6.816e-01	-0.05424	2.738e-01	-0.08268	0.0001268	-0.04227	0.07836	0.02407	0.6211	-0.0826	0.03889
ENSG00000142583.18	1.757e-05	9.754e-01	-	-	6.518e-02	3.316e-01	1.865e-01	3.204e-02	2.674e-01	3.294e-02	-0.2443	2.040e-01	0.08473	0.2886	0.01153	0.8985	-0.2775	0.1424	0.08547	0.5846
ENSG00000142599.19	5.423e-06	9.911e-01	-	-	1.935e-03	9.127e-01	-0.04714	3.798e-02	-0.07285	2.752e-02	-0.03487	5.138e-01	-0.05681	0.006112	-0.07174	0.008273	-0.04758	0.3384	-0.07127	0.08402
ENSG00000142606.16	3.987e-06	9.955e-01	-	-	-0.0168	8.481e-01	-0.1457	1.833e-01	-0.1634	2.944e-01	-0.01398	9.538e-01	-0.007935	0.9365	-0.09332	0.4409	-0.451	0.05593	-0.02233	0.899
ENSG00000142611.17	-0.0004663	6.170e-01	-	-	-0.2583	8.274e-02	-1.063	2.806e-08	-1.25	7.499e-06	-1.582	1.560e-03	-1.015	1.074e-08	-0.9671	1.175e-06	-0.5774	0.1493	-0.9761	0.005309
ENSG00000142621.19	1.769e-04	6.643e-01	-	-	-0.06898	5.275e-01	7.935e-02	6.021e-01	-0.303	1.741e-01	-0.6984	4.066e-02	0.004653	0.9742	0.1006	0.5538	-0.5933	0.06125	0.3521	0.1693
ENSG00000142627.13	-3.309e-05	9.489e-01	-	-	-0.1185	1.567e-01	-0.4637	2.041e-05	-0.6099	1.475e-04	-0.35	1.536e-01	-0.5209	3.545e-07	-0.3207	0.01039	-0.2838	0.1944	-0.4321	0.0235
ENSG00000142632.17	-6.405e-05	7.803e-01	-	-	-0.001955	9.565e-01	-0.05506	2.331e-01	-0.187	7.028e-03	-0.04901	6.001e-01	-0.09939	0.02651	-0.1271	0.01077	-0.3025	0.003394	-0.05822	0.4527
ENSG00000142634.13	3.376e-05	9.531e-01	-	-	3.220e-02	6.474e-02	1.131e-01	3.015e-07	9.250e-02	2.822e-03	1.462e-01	2.350e-03	0.1031	5.871e-06	0.04945	0.04444	0.001317	0.9776	0.1738	1.246e-05
ENSG00000142655.13	-7.945e-05	7.215e-01	-	-	-0.02735	4.522e-01	-0.186	8.500e-05	-0.1609	2.609e-02	-0.1804	1.026e-01	-0.1642	0.0002661	-0.1874	0.0005502	-0.1093	0.3115	-0.05686	0.5239
ENSG00000142657.21	-2.961e-05	9.567e-01	-	-	-0.03321	1.192e-01	-0.09442	5.673e-04	1.117e-02	7.741e-01	-0.1641	8.885e-03	-0.04462	0.1114	-0.02384	0.4432	0.1552	0.009944	-0.02945	0.5299
ENSG00000142661.19	1.135e-05	9.891e-01	-	-	-0.1826	3.687e-01	-0.6922	1.161e-02	-0.2896	4.937e-01	-0.0715	9.228e-01	-0.5643	0.03277	-0.4078	0.1348	0.2538	0.6642	0.01277	0.9817
ENSG00000142669.15	-8.069e-05	7.115e-01	-	-	-0.0787	6.915e-02	-0.3126	1.193e-09	-0.1966	8.263e-03	-0.2828	1.797e-02	-0.145	0.005194	-0.1446	0.01723	-0.03694	0.7264	-0.3846	2.717e-05
ENSG00000142675.18	1.956e-06	9.942e-01	-	-	1.513e-02	8.682e-01	-0.04521	7.349e-01	3.432e-01	5.097e-02	2.542e-01	3.529e-01	0.1618	0.1269	0.2592	0.06653	0.1662	0.5298	-0.2896	0.1966
ENSG00000142676.14	2.876e-05	4.760e-01	-	-	-0.02128	5.510e-01	-0.2444	1.293e-07	-0.2191	1.988e-03	-0.3995	2.801e-04	-0.1594	0.0002502	-0.2068	7.941e-05	-0.07617	0.4631	-0.2615	0.001836
ENSG00000142684.9	9.242e-05	6.980e-01	-	-	-0.01527	6.465e-01	-0.08286	5.259e-02	-0.1419	1.671e-02	-0.09493	2.917e-01	-0.083	0.02316	-0.1437	0.001935	-0.1761	0.04333	-0.1011	0.169
ENSG00000142686.8	3.897e-05	9.177e-01	-	-	-0.003589	8.787e-01	2.173e-02	4.920e-01	-0.04056	3.653e-01	1.089e-01	1.331e-01	0.01448	0.6432	-0.04192	0.2308	-0.106	0.1058	0.08166	0.1267
ENSG00000142687.18	1.385e-06	9.979e-01	-	-	3.083e-02	1.123e-01	-0.009404	6.292e-01	-0.01922	5.386e-01	7.405e-03	8.812e-01	-0.03419	0.08926	-0.04781	0.08738	0.01283	0.7892	-0.04397	0.2603
ENSG00000142694.6	1.117e-05	9.607e-01	-	-	4.478e-02	2.177e-01	-0.07814	8.308e-02	-0.04727	4.845e-01	-0.09518	3.272e-01	-0.1212	0.007798	-0.1401	0.009178	-0.04236	0.6603	-0.1731	0.02807
ENSG00000142700.12	-0.0003931	4.040e-01	-	-	-0.1188	5.364e-01	-1.274	5.072e-07	-0.7407	3.958e-02	-0.6395	2.971e-01	-1.239	1.159e-06	-1.23	5.821e-06	-1.411	0.01771	-0.9047	0.06415
ENSG00000142731.11	-7.61e-05	6.900e-01	-	-	-0.05573	1.344e-01	-0.09858	2.696e-02	-0.09684	1.485e-01	-0.0638	5.484e-01	-0.1015	0.01413	-0.05875	0.269	-0.002589	0.9813	0.02554	0.7482
ENSG00000142733.17	2.709e-05	9.398e-01	-	-	-0.0509	1.619e-01	4.489e-02	2.792e-01	1.992e-02	7.542e-01	1.518e-01	1.139e-01	0.05217	0.225	-0.08455	0.07239	0.09585	0.3002	0.05836	0.4337
ENSG00000142751.15	3.068e-05	7.815e-05	-	-	3.095e-02	7.672e-03	1.032e-01	1.501e-11	1.070e-01	9.298e-07	1.183e-01	3.965e-04	0.08458	5.915e-09	0.1007	6.052e-10	0.08357	0.01407	0.0923	0.0004163
ENSG00000142765.18	9.329e-06	6.467e-01	-	-	3.166e-02	5.267e-02	1.286e-01	4.207e-10	1.559e-01	1.000e-07	1.782e-01	6.636e-05	0.08406	7.375e-06	0.0961	1.165e-05	0.05461	0.2156	0.2463	7.063e-12
ENSG00000142784.16	-1.326e-05	9.466e-01	-	-	-0.06656	7.375e-03	-0.1484	4.023e-06	-0.2197	6.478e-06	-0.05433	4.565e-01	-0.1738	3.02e-08	-0.1233	0.0007327	-0.133	0.05096	-0.1149	0.04481
ENSG00000142794.18	-9.415e-05	7.701e-01	-	-	2.446e-03	9.634e-01	-0.1256	8.187e-02	-0.1482	1.564e-01	6.848e-03	9.653e-01	-0.04631	0.4812	-0.05567	0.4659	-0.1218	0.423	-0.05204	0.6854
ENSG00000142798.20	4.192e-05	6.905e-01	-	-	-0.2729	1.240e-03	-0.296	1.713e-02	-0.2049	2.751e-01	-0.813	5.120e-03	-0.2402	0.03294	-0.1951	0.1403	-0.1955	0.4757	0.3577	0.1171
ENSG00000142856.16	-9.575e-05	7.212e-01	-	-	-0.07975	3.616e-02	-0.2613	4.610e-07	-0.1708	1.913e-02	-0.3272	3.165e-03	-0.1897	0.0001084	-0.2578	2.007e-05	-0.0848	0.4212	-0.2466	0.005674
ENSG00000142864.14	-2.347e-05	4.066e-02	-	-	-0.01396	1.506e-01	-0.06051	5.457e-06	-0.05879	1.869e-03	-0.0553	4.884e-02	-0.04076	0.001405	-0.02618	0.06796	0.03879	0.1454	-0.04436	0.04241
ENSG00000142867.14	-1.121e-05	5.106e-02	-	-	1.610e-02	2.562e-01	5.213e-02	6.996e-03	6.282e-02	3.057e-02	5.912e-02	2.023e-01	0.05391	0.002853	0.05082	0.02278	0.05667	0.1869	0.05786	0.1025
ENSG00000142875.19	-6.522e-05	9.013e-01	-	-	-0.05568	2.554e-02	-0.143	2.993e-06	-0.09168	7.211e-02	-0.1195	1.305e-01	-0.1142	0.0001022	-0.1052	0.002887	-0.1023	0.1693	-0.04068	0.5036
ENSG00000142892.15	-2.804e-05	9.438e-01	-	-	-0.02445	1.852e-01	-0.06309	5.057e-03	-0.04662	1.643e-01	-0.07293	1.655e-01	-0.05318	0.01601	-0.08086	0.002201	-0.03007	0.5758	-0.04264	0.3237
ENSG00000142910.16	6.046e-05	9.308e-01	-	-	-0.07611	6.573e-01	-0.7828	1.428e-03	-0.3012	3.988e-01	-1.143	6.472e-02	-0.5456	0.01387	-0.6519	0.0172	-0.1797	0.734	-0.1105	0.8085
ENSG00000142920.17	6.651e-05	1.276e-04	-	-	-0.002148	9.432e-01	1.124e-01	4.577e-03	5.638e-03	9.220e-01	1.457e-01	9.791e-02	-0.0267	0.446	0.02439	0.5752	-0.03568	0.6866	0.06671	0.3228
ENSG00000142937.12	6.943e-05	9.164e-01	-	-	5.478e-02	1.116e-02	2.245e-02	4.043e-01	6.789e-03	8.638e-01	2.335e-02	7.103e-01	0.01256	0.6082	-0.004002	0.8958	0.08031	0.1924	-0.03406	0.4911
ENSG00000142945.13	-2.983e-06	9.879e-01	-	-	9.272e-02	2.267e-01	8.747e-02	3.411e-01	-0.02563	8.398e-01	3.825e-01	5.428e-02	0.1229	0.1441	0.04093	0.6825	0.2276	0.2654	0.007204	0.963
ENSG00000142949.17	-1.583e-05	9.693e-01	-	-	-0.1673	1.112e-02	-0.2957	7.982e-04	-0.3259	1.065e-02	-0.2512	1.978e-01	-0.1349	0.11	0.04977	0.596	-0.04112	0.8202	-0.1395	0.3662
ENSG00000142959.5	9.904e-05	1.998e-01	-	-	3.816e-02	6.440e-01	1.112e-01	2.775e-01	2.182e-01	1.569e-01	-0.2119	4.048e-01	0.07539	0.4593	0.1629	0.161	0.1359	0.5724	0.092	0.6304
ENSG00000142961.14	3.855e-05	9.682e-02	-	-	-0.008124	6.806e-01	3.760e-02	1.414e-01	9.954e-03	7.872e-01	5.546e-04	9.924e-01	-0.01353	0.5716	0.01262	0.6683	-0.01106	0.8492	0.05163	0.2252
ENSG00000143006.7	-0.0002456	6.382e-01	-	-	2.171e-02	9.322e-01	-0.8389	1.517e-02	-0.8086	9.689e-02	-0.8671	2.865e-01	-0.4722	0.1336	-0.5841	0.1147	-0.2731	0.7097	-0.8214	0.1978
ENSG00000143013.13	-1.544e-05	9.695e-01	-	-	1.376e-02	4.068e-01	4.114e-02	6.849e-02	3.100e-02	3.256e-01	8.043e-02	1.035e-01	-0.02206	0.2753	-0.04993	0.04398	0.02527	0.5932	0.0581	0.1327
ENSG00000143033.18	-2.476e-05	6.020e-06	-	-	6.708e-03	5.227e-01	2.807e-02	2.600e-02	3.215e-02	8.526e-02	-0.006289	8.194e-01	0.02206	0.04819	0.03625	0.008644	0.03556	0.2042	0.08266	0.0001439
ENSG00000143061.17	-7.831e-05	5.932e-01	-	-	-0.08079	8.508e-01	-0.04107	8.955e-01	5.254e-03	9.918e-01	-0.1194	8.773e-01	-0.0252	0.9415	-0.2098	0.5801	0.3892	0.6126	-0.3216	0.6187
ENSG00000143067.5	-2.026e-05	9.890e-01	-	-	9.298e-03	7.793e-01	-0.01945	6.426e-01	-0.07926	1.714e-01	2.526e-01	6.078e-03	-0.05973	0.1256	-0.198	2.342e-05	0.03538	0.67	0.05118	0.4496
ENSG00000143079.15	-6.169e-05	9.775e-01	-	-	-0.04611	1.794e-01	-0.0795	7.086e-02	-0.2186	5.322e-04	-0.06833	4.618e-01	-0.06975	0.09086	-0.1623	0.0004915	-0.08029	0.3624	-0.125	0.09863
ENSG00000143093.15	-1.488e-05	6.013e-02	-	-	-0.01126	3.308e-01	-0.097	1.432e-10	-0.117	6.775e-08	-0.1144	1.043e-03	-0.1045	3.387e-13	-0.119	5.254e-13	-0.1311	3.832e-05	-0.07755	0.002989
ENSG00000143106.13	1.549e-05	4.068e-01	-	-	1.063e-02	4.872e-01	-0.1199	9.414e-11	-0.1227	9.205e-07	-0.1382	5.148e-04	-0.08292	1.354e-06	-0.05947	0.005655	-0.08969	0.01843	-0.125	8.264e-05
ENSG00000143110.11	-5.103e-05	9.545e-01	-	-	3.823e-02	1.863e-01	4.839e-02	1.914e-01	1.042e-01	5.160e-02	-0.1959	1.194e-02	0.1076	0.002346	0.08966	0.0467	0.1966	0.01023	-0.09624	0.128
ENSG00000143119.14	4.236e-05	9.486e-01	-	-	4.976e-02	3.678e-04	7.225e-02	1.945e-05	1.202e-01	9.334e-07	8.637e-02	2.277e-02	0.0596	0.00036	0.06249	0.0004811	0.1048	0.004196	0.01043	0.7292
ENSG00000143126.8	3.791e-05	8.827e-01	-	-	-0.009207	8.016e-01	8.670e-02	6.550e-02	7.037e-02	2.820e-01	2.828e-01	5.680e-03	0.04008	0.3573	0.02781	0.5872	-0.01385	0.8942	-0.01266	0.8775
ENSG00000143127.13	6.790e-07	9.975e-01	-	-	1.086e-02	7.594e-01	9.424e-02	2.927e-02	8.963e-02	1.888e-01	3.719e-02	7.216e-01	0.04888	0.2864	0.1166	0.02312	0.08942	0.3795	-0.04702	0.5659
ENSG00000143147.14	-9.612e-05	8.128e-01	-	-	-0.0805	3.150e-01	-0.3047	2.284e-03	-0.4629	2.228e-03	-0.7309	4.484e-03	-0.2917	0.003296	-0.3292	0.005527	0.2659	0.2282	-0.03254	0.8577
ENSG00000143149.12	3.361e-05	9.305e-01	-	-	5.374e-03	7.460e-01	-0.04466	3.489e-02	-0.04247	1.699e-01	3.480e-03	9.424e-01	-0.03203	0.1257	-0.0645	0.005159	0.0617	0.1683	0.006369	0.8671
ENSG00000143153.13	-7.437e-05	7.654e-01	-	-	-0.01265	7.960e-01	-0.2041	9.452e-04	-0.1017	2.427e-01	1.164e-01	3.671e-01	-0.2315	2.281e-05	-0.198	0.003031	0.06812	0.6257	-0.2535	0.01369
ENSG00000143155.13	-1.591e-05	2.361e-02	-	-	-0.00779	5.071e-01	-0.03956	1.162e-02	6.166e-04	9.781e-01	2.440e-02	4.962e-01	-0.03986	0.008832	-0.03898	0.02473	-0.03626	0.2928	-0.003973	0.8828
ENSG00000143156.14	-6.589e-05	2.894e-05	-	-	-0.00261	9.169e-01	-0.1153	3.176e-04	-0.07654	8.093e-02	-0.1045	1.190e-01	-0.08201	0.008593	-0.05854	0.1105	-0.01592	0.8097	-0.1597	0.003729
ENSG00000143157.11	1.862e-05	9.739e-01	-	-	2.304e-02	4.832e-02	1.047e-01	2.980e-11	8.137e-02	2.889e-04	1.216e-01	1.371e-04	0.08974	2.215e-10	0.08564	1.186e-06	0.05257	0.1093	0.1161	9.026e-06
ENSG00000143158.11	5.961e-06	9.843e-01	-	-	-0.02002	3.473e-01	4.880e-03	8.652e-01	-0.02871	4.557e-01	-0.004692	9.396e-01	0.0316	0.2521	0.05942	0.05395	-0.0124	0.8361	0.03947	0.4164
ENSG00000143162.9	-2.195e-05	9.639e-01	-	-	-0.1174	9.799e-03	-0.1572	1.033e-02	-0.1615	6.388e-02	-0.2447	6.841e-02	-0.04629	0.4495	0.008106	0.9043	-0.06398	0.6139	-0.02609	0.8043
ENSG00000143164.15	-4.386e-06	9.832e-01	-	-	-0.04743	1.743e-01	-0.05568	2.207e-01	-0.08108	2.001e-01	-0.1772	6.496e-02	-0.0261	0.5206	0.04531	0.3549	-0.08297	0.3596	-0.005304	0.9423
ENSG00000143167.12	-4.494e-05	7.342e-01	-	-	4.420e-02	3.052e-01	1.285e-02	8.094e-01	8.580e-02	2.686e-01	-0.2637	2.617e-02	0.06218	0.229	0.05661	0.3365	0.1161	0.3124	0.1518	0.1298
ENSG00000143178.13	4.226e-05	8.991e-01	-	-	-0.003052	9.143e-01	-0.06862	3.822e-02	-0.0315	5.407e-01	-0.06176	4.346e-01	-0.05625	0.1055	0.007304	0.8675	-0.02938	0.6936	-0.0392	0.5155
ENSG00000143179.16	-2.797e-06	9.952e-01	-	-	-0.03837	7.671e-02	-0.09027	2.159e-03	-0.1001	1.180e-02	-0.03443	5.807e-01	-0.1297	2.051e-06	-0.2006	8.637e-11	-0.1089	0.08151	-0.01448	0.762
ENSG00000143183.16	-3.886e-06	9.930e-01	-	-	-0.02966	5.937e-02	-0.0453	2.488e-02	-0.02863	3.508e-01	-0.08307	7.384e-02	-0.04908	0.01018	-0.06132	0.01035	-0.04524	0.3207	-0.05238	0.1375
ENSG00000143184.5	1.408e-04	6.106e-01	-	-	7.907e-02	3.705e-01	1.319e-01	2.874e-01	1.637e-01	3.435e-01	8.316e-01	5.778e-04	-0.003304	0.9766	0.1228	0.3451	0.1727	0.4564	0.09922	0.6096
ENSG00000143185.4	-0.0001188	6.840e-01	-	-	-0.0326	6.858e-01	-0.1897	8.019e-02	-0.0508	7.371e-01	-0.4898	3.845e-02	-0.02834	0.7684	-0.1231	0.3014	-0.1382	0.5299	0.007263	0.9687
ENSG00000143190.23	-1.613e-05	9.747e-01	-	-	-0.01378	3.321e-01	-0.05158	4.596e-03	-0.02974	2.745e-01	-0.05511	1.956e-01	-0.01597	0.3308	-0.02561	0.2019	-0.01504	0.701	-0.03825	0.2269
ENSG00000143195.13	1.225e-05	9.070e-01	-	-	8.678e-03	8.859e-01	-0.1614	4.387e-02	-0.06146	6.013e-01	-0.1756	3.561e-01	-0.01923	0.811	-0.05751	0.5206	0.154	0.41	-0.2403	0.1106
ENSG00000143198.13	3.103e-05	9.538e-01	-	-	2.117e-02	3.953e-01	-0.02176	4.764e-01	-0.05899	1.930e-01	-0.07396	2.769e-01	-0.0342	0.2674	-0.03969	0.2721	-0.003654	0.956	-0.04934	0.3406
ENSG00000143199.18	8.963e-05	5.800e-01	-	-	2.351e-02	7.228e-01	1.152e-01	1.598e-01	-0.03814	7.568e-01	1.899e-01	3.347e-01	0.1295	0.132	0.2019	0.04273	-0.433	0.02836	0.04084	0.7876
ENSG00000143207.21	5.502e-05	9.260e-01	-	-	4.651e-02	6.346e-04	1.480e-01	2.066e-17	1.011e-01	5.106e-05	2.407e-01	7.294e-12	0.1026	3.065e-10	0.09269	4.603e-07	0.02169	0.5298	0.1479	1.977e-07
ENSG00000143222.12	8.085e-05	4.436e-04	-	-	7.236e-02	1.386e-03	7.579e-02	5.492e-03	1.079e-01	1.281e-02	7.970e-02	2.532e-01	0.08853	0.0005	0.09328	0.00245	0.08793	0.1955	0.02253	0.6714
ENSG00000143224.18	1.874e-05	9.384e-01	-	-	-0.01565	5.012e-01	1.510e-02	5.991e-01	-0.01115	8.018e-01	2.942e-02	6.827e-01	0.02112	0.4664	0.0904	0.006871	0.02852	0.6783	0.04468	0.4131
ENSG00000143226.14	2.320e-05	4.040e-01	-	-	1.119e-01	5.393e-05	3.049e-01	3.740e-17	2.618e-01	2.218e-06	3.702e-01	1.283e-05	0.2491	1.633e-12	0.2188	2.143e-07	0.201	0.01576	0.2084	0.001858
ENSG00000143228.13	-5.99e-05	8.481e-01	-	-	2.990e-02	6.040e-01	-0.01536	8.221e-01	-0.02934	7.641e-01	-0.109	4.857e-01	-0.0597	0.3544	-0.1543	0.05992	0.06615	0.6788	0.002883	0.9805
ENSG00000143248.13	2.780e-06	9.405e-01	-	-	5.669e-02	2.629e-01	-0.008331	9.045e-01	1.585e-01	9.769e-02	1.570e-01	2.933e-01	-0.05123	0.4309	0.09355	0.2209	0.2941	0.04346	-0.01854	0.8768
ENSG00000143252.14	2.719e-05	9.559e-01	-	-	2.500e-02	3.963e-02	2.726e-02	9.058e-02	5.077e-02	3.464e-02	5.662e-02	1.124e-01	0.0334	0.02705	0.06374	0.0002412	0.09401	0.01153	0.0008974	0.9754
ENSG00000143256.5	3.581e-05	4.162e-01	-	-	6.477e-02	6.939e-02	-0.1952	3.286e-05	-0.06829	3.188e-01	-0.4129	5.119e-05	-0.09457	0.03809	-0.07426	0.1673	-0.02926	0.7705	-0.2713	0.0009353
ENSG00000143258.16	-1.482e-05	3.207e-01	-	-	1.558e-02	3.696e-01	-0.009704	6.854e-01	5.233e-02	1.017e-01	-0.09864	4.959e-02	0.01351	0.5518	0.07292	0.007105	0.02115	0.6556	0.00573	0.8746
ENSG00000143294.15	-1.125e-05	9.738e-01	3.546e-02	1.491e-01	2.280e-02	1.521e-01	-0.01075	5.826e-01	9.163e-03	7.567e-01	4.516e-02	3.106e-01	0.00453	0.8303	0.003489	0.8827	0.06144	0.1489	-0.08514	0.01295
ENSG00000143297.19	4.732e-05	9.902e-01	-	-	4.275e-02	7.015e-01	8.436e-02	5.225e-01	3.514e-01	8.083e-02	-0.2522	4.346e-01	-0.03716	0.7599	-0.06324	0.9151	0.5645	0.05259	-0.2277	0.3517
ENSG00000143303.12	-6.414e-05	2.990e-06	-	-	2.030e-02	2.811e-01	-0.03254	2.198e-01	2.403e-02	5.157e-01	-0.196	1.826e-03	-0.02526	0.3364	-0.02353	0.4255	0.08997	0.107	-0.06514	0.1607
ENSG00000143314.12	4.125e-05	9.156e-01	-	-	5.133e-02	2.503e-02	1.276e-01	1.059e-05	5.537e-02	2.077e-01	1.708e-01	9.197e-03	0.1157	2.658e-05	0.07539	0.02707	-0.03255	0.6133	0.1409	0.006306
ENSG00000143315.8	-1.978e-05	9.621e-01	-	-	-0.0009538	9.525e-01	-0.02233	2.830e-01	-0.03886	1.975e-01	-0.07862	8.228e-02	-0.02195	0.2277	0.0003613	0.9872	0.03841	0.4113	-0.02683	0.4503
ENSG00000143319.16	-2.567e-05	2.395e-04	-0.0204	4.006e-01	4.319e-02	2.699e-03	-0.02303	2.638e-01	7.997e-02	6.360e-03	-0.09773	1.918e-02	0.01723	0.4114	0.06524	0.004271	0.1015	0.009313	-0.08422	0.01078
ENSG00000143321.19	-5.448e-05	6.516e-01	-	-	-0.1169	2.785e-02	-0.1183	6.981e-02	-0.2134	2.454e-02	-0.2247	1.348e-01	0.001188	0.9852	0.09002	0.2296	-0.04493	0.7381	0.03379	0.7616
ENSG00000143322.21	3.074e-05	5.755e-02	-	-	3.148e-03	8.149e-01	1.114e-02	5.102e-01	9.548e-04	9.682e-01	-0.01114	7.546e-01	0.02823	0.07793	-0.002139	0.9075	0.08255	0.02705	0.009917	0.7289
ENSG00000143324.14	-6.885e-06	1.829e-01	-	-	-0.003318	7.752e-01	4.300e-03	7.773e-01	-0.06155	3.058e-03	-0.02476	4.575e-01	0.007917	0.5738	0.008882	0.6009	0.01503	0.628	-0.01417	0.5558
ENSG00000143333.7	-1.354e-05	9.364e-01	-	-	9.347e-02	2.121e-01	4.689e-02	6.315e-01	-0.2045	1.472e-01	-0.07685	7.180e-01	0.15	0.09881	0.04646	0.6918	0.09561	0.6437	0.1323	0.4612
ENSG00000143337.18	-1.129e-05	4.463e-01	-	-	3.190e-02	9.323e-03	1.113e-01	1.236e-15	1.353e-01	5.613e-11	1.281e-01	6.167e-05	0.09986	3.043e-13	0.09736	1.973e-08	0.1097	0.0003868	0.162	9.8e-11
ENSG00000143341.12	7.751e-05	8.400e-02	-	-	-0.0319	6.595e-01	1.497e-01	1.280e-01	1.585e-01	2.995e-01	2.408e-01	3.097e-01	0.1182	0.218	0.07498	0.5057	0.02104	0.9279	0.1045	0.5722
ENSG00000143344.15	4.571e-06	9.947e-01	-	-	4.469e-02	2.283e-01	8.395e-02	7.890e-02	-0.01596	8.181e-01	1.597e-01	1.429e-01	0.07222	0.1375	-0.0253	0.6476	0.02579	0.811	0.1372	0.1219
ENSG00000143353.12	-2.182e-05	9.535e-01	-	-	-0.01771	3.941e-01	-0.05626	2.415e-02	-0.1232	6.703e-04	-0.06522	2.431e-01	-0.07427	0.001615	-0.05379	0.06373	0.00531	0.9242	-0.005254	0.9035
ENSG00000143355.16	-0.0002124	8.058e-01	-	-	-0.301	2.484e-01	-1.055	2.932e-03	-0.7519	7.424e-02	-0.9314	2.668e-01	-0.5972	0.04418	-0.5699	0.116	-0.2738	0.6958	-0.4287	0.477
ENSG00000143363.17	-2.575e-05	9.153e-01	-	-	-0.001287	9.577e-01	-0.07256	4.051e-02	5.355e-02	2.781e-01	-0.1735	1.848e-02	0.05369	0.1159	0.1277	0.0007002	0.09792	0.1871	-0.2005	0.0004975
ENSG00000143365.19	2.699e-05	7.135e-01	-	-	5.069e-04	9.936e-01	9.584e-02	2.639e-01	1.449e-01	2.477e-01	2.359e-01	2.088e-01	-0.05785	0.4902	-0.0342	0.7238	-0.04449	0.8088	0.1131	0.452
ENSG00000143367.16	-3.739e-06	9.255e-01	-	-	4.905e-02	1.495e-01	-0.07334	9.544e-02	3.241e-02	6.273e-01	-0.01181	9.024e-01	-0.03987	0.3389	-0.04913	0.29	-0.07945	0.3922	-0.09232	0.2096
ENSG00000143368.10	6.966e-06	9.804e-01	-	-	1.047e-02	6.648e-01	-0.06079	5.039e-02	-0.05467	2.303e-01	-0.006637	9.279e-01	-0.04831	0.1042	-0.04337	0.2108	-0.03121	0.6276	-0.1414	0.005141
ENSG00000143373.18	2.650e-05	1.016e-03	-	-	2.014e-02	2.026e-01	7.157e-02	6.708e-04	1.082e-01	4.256e-04	1.067e-01	2.521e-02	0.07021	0.000426	0.1121	9.246e-07	0.06653	0.1398	-0.02141	0.5461
ENSG00000143374.17	-5.878e-05	3.055e-07	-	-	-0.01558	3.524e-01	-0.05217	8.379e-03	2.181e-02	4.534e-01	-0.1003	3.798e-02	-0.0002089	0.9916	0.007953	0.7255	0.06863	0.1296	1.269e-05	0.9997
ENSG00000143375.15	5.828e-06	9.696e-01	-	-	-0.03106	7.327e-01	1.184e-01	3.052e-01	-0.07159	6.852e-01	2.537e-01	3.549e-01	-0.1433	0.2197	-0.09777	0.455	-0.3526	0.2108	-0.1219	0.5982
ENSG00000143376.14	2.258e-05	9.685e-01	-	-	4.938e-02	1.281e-04	6.346e-02	1.475e-04	9.561e-02	5.265e-05	1.338e-01	2.839e-04	0.07419	3.392e-06	0.0523	0.008751	0.03912	0.2647	0.06243	0.04036
ENSG00000143379.12	2.547e-05	9.561e-01	-0.02965	1.226e-01	7.461e-03	6.096e-01	-0.009631	6.232e-01	-0.01832	4.914e-01	6.199e-03	8.894e-01	-0.003019	0.8673	-0.01236	0.57	0.006166	0.8769	-0.02028	0.5273
ENSG00000143382.15	-9.362e-05	9.280e-01	-	-	-0.114	1.644e-02	-0.2861	1.560e-06	-0.3627	5.068e-05	-0.4062	3.794e-03	-0.1824	0.003051	-0.1411	0.03301	-0.06355	0.6477	-0.2412	0.02113
ENSG00000143384.13	2.424e-05	1.379e-01	-	-	3.913e-02	6.400e-03	7.985e-02	1.687e-05	2.353e-02	4.030e-01	3.016e-02	4.833e-01	0.02071	0.2801	-0.005654	0.796	-0.05979	0.1632	0.06511	0.0546
ENSG00000143387.13	3.280e-05	9.394e-01	-	-	5.043e-02	1.348e-01	1.046e-01	9.986e-03	8.806e-02	1.574e-01	5.925e-02	5.224e-01	0.1159	0.003678	0.06448	0.1706	0.07595	0.4135	0.1165	0.1327
ENSG00000143390.17	7.108e-06	9.900e-01	-	-	1.839e-02	2.093e-01	1.198e-01	1.401e-10	1.109e-01	6.069e-05	1.620e-01	2.075e-05	0.06673	0.0002016	0.05213	0.01647	0.02096	0.5808	0.171	2.906e-08
ENSG00000143393.16	-3.086e-06	9.946e-01	-	-	-0.002789	8.221e-01	-0.02961	6.783e-02	-0.01381	5.666e-01	-0.07794	3.706e-02	0.00196	0.9007	0.04067	0.03164	0.04332	0.2328	-0.04928	0.08761
ENSG00000143398.20	-6.378e-06	2.848e-01	-	-	1.840e-02	1.021e-01	9.595e-02	2.195e-10	1.153e-01	5.996e-09	9.295e-02	2.192e-03	0.09155	2.127e-11	0.09888	1.828e-09	0.1528	6.186e-07	0.1252	1.807e-07
ENSG00000143401.15	-9.322e-05	7.702e-01	-	-	-0.09296	7.406e-05	-0.4738	4.169e-39	-0.3221	5.436e-11	-0.6651	6.340e-24	-0.3572	3.247e-24	-0.3064	5.818e-17	-0.2068	0.0009595	-0.4289	1.008e-15
ENSG00000143409.15	-6.862e-06	9.861e-01	-	-	3.128e-02	1.140e-01	-0.004863	8.538e-01	4.717e-02	2.016e-01	-0.03265	5.668e-01	0.02031	0.4046	0.03108	0.2994	0.002643	0.9617	-0.1534	0.0005148
ENSG00000143416.21	6.196e-06	9.864e-01	-	-	-0.06626	4.209e-01	-0.1236	2.325e-01	-0.0506	7.424e-01	-0.1618	4.943e-01	0.07653	0.4425	0.2999	0.008737	0.002389	0.9908	-0.02854	0.8748
ENSG00000143418.19	-4.209e-05	6.319e-03	-	-	2.744e-03	8.361e-01	-0.06	4.585e-04	-0.001503	9.495e-01	-0.122	9.241e-04	-0.04222	0.01138	-0.02247	0.2759	0.02752	0.4797	-0.1098	9.972e-05
ENSG00000143420.18	1.292e-05	9.777e-01	-	-	3.128e-02	1.653e-02	-0.02958	6.027e-02	-0.0716	1.629e-03	-0.08534	1.606e-02	-0.0147	0.3427	-0.009343	0.6061	-0.006321	0.8491	-0.03027	0.2844
ENSG00000143429.10	2.034e-05	8.327e-01	-	-	4.569e-02	6.100e-01	1.936e-02	8.701e-01	6.934e-02	6.809e-01	-0.02969	9.088e-01	0.04917	0.6575	-0.06805	0.576	0.1521	0.5306	-0.1118	0.6006
ENSG00000143434.15	9.182e-05	5.077e-01	-	-	1.753e-02	7.614e-01	4.640e-02	4.819e-01	5.261e-02	6.237e-01	2.353e-01	1.172e-01	-0.07013	0.3071	0.07903	0.3216	-0.01628	0.9166	-0.2521	0.05162
ENSG00000143436.11	2.735e-05	8.009e-03	-	-	2.955e-02	2.632e-02	1.347e-02	3.970e-01	5.536e-02	2.375e-02	2.542e-04	9.947e-01	0.04229	0.01356	0.006869	0.7151	0.03634	0.3412	-0.02092	0.4808
ENSG00000143437.21	-5.644e-05	1.675e-03	-	-	-0.01608	2.596e-01	-0.1328	2.434e-12	-0.07346	5.382e-03	-0.208	3.516e-07	-0.1017	4.562e-07	-0.1117	1.876e-07	0.0239	0.5505	-0.177	7.719e-08
ENSG00000143442.22	-3.558e-05	9.408e-01	-	-	-0.005512	6.153e-01	-0.1097	5.002e-11	-0.02338	2.916e-01	-0.2028	8.713e-13	-0.02985	0.07435	-0.01708	0.3241	0.04456	0.1103	-0.1529	3.916e-10
ENSG00000143443.10	6.216e-05	1.825e-01	-	-	4.453e-02	3.351e-01	2.423e-01	1.012e-04	3.149e-01	5.414e-04	1.751e-01	2.080e-01	0.118	0.03885	0.2806	5.993e-05	0.3069	0.01795	0.1504	0.1675
ENSG00000143452.16	-1.832e-05	9.776e-01	-	-	-0.04268	3.878e-01	2.050e-02	7.693e-01	-0.0982	3.123e-01	-0.1013	4.820e-01	-0.06503	0.3242	-0.1647	0.02396	-0.2188	0.1234	-0.03565	0.7591
ENSG00000143457.11	-4.166e-06	6.757e-01	-	-	-0.01774	3.435e-01	-0.05031	3.468e-02	-0.008192	8.021e-01	5.761e-02	2.468e-01	-0.03311	0.1526	0.0007235	0.9783	0.03	0.5438	-0.01058	0.8076
ENSG00000143458.12	-1.787e-05	9.679e-01	-	-	-0.03691	2.321e-02	-0.07535	3.604e-04	-0.04394	1.917e-01	-0.1062	2.480e-02	-0.03412	0.09593	-0.02674	0.2609	-0.02433	0.5962	-0.01784	0.6383
ENSG00000143469.19	-3.237e-05	9.735e-01	-	-	-0.2749	1.704e-01	-0.601	2.258e-02	-0.8576	2.488e-02	-0.1706	7.785e-01	-0.595	0.01463	-0.4958	0.0614	-0.4724	0.4271	-0.4693	0.3453
ENSG00000143473.13	8.437e-05	9.182e-01	-	-	-0.003067	9.882e-01	-0.7734	3.328e-03	-0.2816	5.452e-01	-0.1737	7.840e-01	-0.3812	0.1631	-0.4874	0.1043	-0.5759	0.4103	0.3586	0.5252
ENSG00000143476.18	-3.316e-05	8.826e-01	-	-	-0.1219	4.864e-02	-0.311	7.366e-05	-0.2416	3.256e-02	-0.3442	4.650e-02	-0.1623	0.02071	-0.1927	0.02363	-0.1831	0.2463	-0.214	0.09826
ENSG00000143479.17	-1.856e-05	9.634e-01	-	-	-0.1772	1.107e-02	-0.2699	2.418e-03	-0.2252	8.399e-02	5.511e-02	7.858e-01	-0.03797	0.6692	0.09509	0.3096	-0.1707	0.3515	-0.2401	0.1126
ENSG00000143486.16	6.640e-06	9.873e-01	-	-	1.965e-02	1.047e-01	5.459e-02	5.015e-04	6.111e-02	7.132e-03	1.363e-02	6.930e-01	0.08388	2.234e-08	0.1017	3.952e-09	0.1519	1.358e-05	0.04154	0.1239
ENSG00000143493.13	-2.484e-05	9.479e-01	-	-	-0.02838	6.022e-02	-0.1007	1.038e-06	-0.0769	7.397e-03	-0.1146	1.045e-02	-0.064	0.0003443	-0.1054	3.146e-06	-0.002384	0.9561	-0.09867	0.003204
ENSG00000143494.15	-5.491e-05	9.277e-01	-	-	-0.07607	3.986e-01	-0.3013	1.034e-02	-0.3366	5.160e-02	-0.1502	5.693e-01	-0.2916	0.009955	-0.2826	0.01936	0.06138	0.7993	0.01226	0.9521
ENSG00000143498.18	9.081e-06	9.759e-01	-	-	-0.007745	7.140e-01	3.621e-02	1.928e-01	7.467e-02	6.972e-02	-0.01079	8.696e-01	0.03574	0.1799	0.03516	0.2874	0.1008	0.1125	-0.04273	0.4029
ENSG00000143499.14	2.873e-05	6.881e-06	-	-	1.585e-02	2.122e-01	6.901e-02	3.945e-05	4.998e-02	3.235e-02	1.019e-01	4.160e-03	0.04285	0.00631	0.02285	0.2154	0.008995	0.7958	0.1101	7.627e-05
ENSG00000143502.15	-5.839e-05	9.023e-01	-	-	-0.02564	6.681e-01	8.105e-04	9.916e-01	-0.08307	4.233e-01	5.668e-02	7.231e-01	0.01523	0.829	-0.06036	0.4414	-0.04253	0.7831	-0.1136	0.3984
ENSG00000143507.18	-3.568e-05	9.625e-01	-	-	4.560e-03	8.482e-01	4.704e-02	1.118e-01	1.887e-02	6.398e-01	2.000e-02	7.545e-01	0.007848	0.7779	0.02113	0.5396	0.06559	0.2852	0.1327	0.008762
ENSG00000143514.17	-2.739e-05	6.602e-06	-	-	1.640e-02	2.104e-01	3.539e-02	3.128e-02	9.199e-03	7.126e-01	-0.003969	9.136e-01	0.01598	0.3396	0.007423	0.6922	0.07071	0.05298	0.05979	0.04308
ENSG00000143515.18	-4.766e-06	9.927e-01	-	-	-0.001247	9.511e-01	-0.01832	4.437e-01	-0.03547	3.556e-01	2.707e-02	6.457e-01	-0.04562	0.05063	-0.07671	0.005416	-0.01882	0.7368	0.06228	0.1882
ENSG00000143520.6	-0.0001045	9.084e-01	-	-	-0.1407	4.928e-01	-0.7742	2.911e-03	-0.2892	4.259e-01	2.327e-01	6.818e-01	-0.4298	0.07528	-0.5619	0.03324	-0.687	0.2343	0.3048	0.5006
ENSG00000143537.13	4.702e-05	9.755e-01	-	-	-0.01369	6.358e-01	1.478e-01	4.662e-06	2.442e-01	1.013e-06	2.155e-01	2.053e-03	0.152	1.974e-06	0.2387	4.108e-11	0.08844	0.2112	0.2218	5.915e-05
ENSG00000143543.15	2.872e-05	9.387e-01	-	-	3.331e-02	6.799e-02	1.303e-01	2.341e-08	8.446e-02	1.096e-02	1.827e-01	8.444e-04	0.151	1.072e-11	0.1629	2.077e-10	0.1192	0.01508	0.1922	1.894e-06
ENSG00000143545.10	-9.186e-05	6.420e-01	-	-	-0.1131	3.963e-02	-0.433	2.227e-09	-0.3882	3.330e-04	-0.9553	7.897e-09	-0.2546	0.000464	-0.2907	0.0003374	-0.09009	0.5474	-0.5866	2.062e-06
ENSG00000143546.10	1.492e-05	9.838e-01	-	-	-0.01808	6.808e-01	-0.1245	2.963e-02	-0.042	6.099e-01	-0.193	1.256e-01	-0.02061	0.7224	-0.1659	0.009037	0.01736	0.8861	0.02562	0.7881
ENSG00000143549.21	-4.969e-05	2.137e-05	-	-	-0.01701	7.144e-02	-0.08177	2.979e-11	-0.06926	2.040e-04	-0.1649	3.687e-09	-0.06322	5.974e-08	-0.05968	7.631e-06	-0.04044	0.1299	-0.0801	0.0002947
ENSG00000143552.9	-0.0002201	4.240e-01	-	-	-0.6098	3.946e-03	-1.106	2.628e-05	2.027e-01	7.813e-01	2.115e-01	8.585e-01	-0.1913	0.6729	-1.43	6.17e-07	-0.5915	0.5708	-0.1882	0.8339
ENSG00000143553.11	3.320e-05	9.369e-01	-	-	2.778e-02	6.932e-02	4.266e-02	3.465e-02	2.004e-02	4.827e-01	5.983e-02	1.798e-01	0.05526	0.004204	0.05649	0.01144	0.04301	0.2999	-0.03143	0.3656
ENSG00000143554.14	-8.187e-06	9.916e-01	-	-	-0.04148	1.339e-01	-0.02638	4.299e-01	-0.09276	6.329e-02	1.465e-01	6.263e-02	-0.06072	0.05446	-0.07977	0.05722	-0.1158	0.1371	0.05519	0.3687
ENSG00000143569.19	-1.733e-05	1.017e-02	-	-	-0.02868	8.702e-03	-0.09553	2.802e-08	-0.07657	5.318e-04	-0.09546	6.934e-03	-0.043	0.003115	-0.05062	0.002497	-0.02879	0.3376	-0.0938	0.0001772
ENSG00000143570.18	5.704e-05	8.973e-01	-	-	4.174e-02	9.283e-03	1.512e-01	5.404e-12	9.410e-02	2.444e-03	2.257e-01	6.368e-07	0.0856	6.484e-05	0.06501	0.008179	0.115	0.0158	0.1282	0.0002385
ENSG00000143575.15	2.625e-05	9.513e-01	-	-	4.463e-02	5.501e-04	8.643e-02	9.529e-08	8.126e-02	1.475e-03	3.562e-02	3.464e-01	0.05849	0.000225	0.06302	0.001133	0.07251	0.0484	0.07948	0.007711
ENSG00000143578.16	-1.763e-05	4.194e-01	-	-	1.239e-02	6.714e-01	1.495e-01	8.108e-06	1.719e-01	1.873e-03	1.656e-01	3.575e-02	0.1052	0.002348	0.06566	0.1116	0.1743	0.02797	0.1023	0.1033
ENSG00000143595.13	-1.187e-05	9.049e-01	-	-	-0.1632	4.948e-02	-0.139	2.006e-01	-0.1872	2.466e-01	-0.06175	7.984e-01	0.03164	0.7593	0.2092	0.07457	-0.08004	0.7286	-0.4066	0.04348
ENSG00000143603.19	-0.000103	7.396e-01	-	-	-0.01309	8.918e-01	1.372e-02	9.046e-01	-0.06607	7.206e-01	-0.09665	7.382e-01	0.02609	0.8154	-0.08495	0.5258	0.4282	0.09863	-0.2211	0.3288
ENSG00000143612.20	-8.871e-06	1.153e-01	-	-	1.620e-02	2.289e-01	1.210e-02	4.963e-01	4.754e-02	4.996e-02	-0.02936	4.304e-01	0.0542	0.002079	0.05026	0.01509	0.1165	0.001721	-0.0642	0.02814
ENSG00000143614.10	-1.519e-05	3.798e-01	-	-	-0.0076	5.621e-01	-0.1334	2.509e-14	-0.1168	2.328e-06	-0.1123	5.603e-03	-0.07087	2.837e-05	-0.09588	3.393e-07	-0.03411	0.3328	-0.1652	1.018e-08
ENSG00000143621.17	2.331e-05	1.325e-01	-0.005658	7.597e-01	2.698e-02	1.997e-02	2.370e-02	1.020e-01	2.370e-02	2.655e-01	6.995e-02	4.244e-02	0.03192	0.02716	0.006966	0.6565	0.04404	0.1831	0.03599	0.1744
ENSG00000143622.11	1.737e-06	9.970e-01	-	-	1.193e-02	3.938e-01	-0.01407	4.569e-01	3.219e-02	2.243e-01	-0.07519	6.766e-02	-0.0003633	0.9832	0.0389	0.05261	0.02079	0.5923	-0.03061	0.3397
ENSG00000143624.14	2.643e-05	9.592e-01	-	-	1.739e-02	2.039e-01	-0.002925	8.658e-01	-0.02531	2.923e-01	-0.009925	7.945e-01	-0.01041	0.5323	0.002671	0.8953	0.01554	0.692	0.03499	0.2401
ENSG00000143630.10	3.004e-05	8.714e-01	-	-	-0.04259	3.606e-01	-0.02619	6.551e-01	3.600e-02	6.866e-01	-0.221	1.165e-01	-0.04069	0.4705	0.05205	0.444	0.07896	0.5526	-0.0645	0.5578
ENSG00000143631.11	-2.66e-05	9.783e-01	-	-	-0.1769	3.360e-01	-0.8808	6.888e-05	-0.5186	1.109e-01	-0.3731	4.599e-01	-0.4738	0.02452	-0.7381	0.002062	-0.1842	0.7007	0.2115	0.5971
ENSG00000143633.13	1.772e-05	9.668e-01	-	-	3.164e-02	2.153e-02	5.444e-02	3.267e-03	3.985e-02	1.262e-01	6.692e-02	8.966e-02	0.0478	0.00284	0.01616	0.3964	0.04838	0.2024	0.07291	0.02651
ENSG00000143641.10	-1.079e-05	9.826e-01	-	-	-0.02678	9.246e-02	-0.1074	1.158e-06	-0.1119	3.753e-04	-0.1086	2.369e-02	-0.07235	0.0003688	-0.1333	2.081e-08	-0.02691	0.5728	-0.08934	0.01158
ENSG00000143643.13	-4.25e-06	9.925e-01	-	-	1.832e-02	2.027e-01	-0.02205	2.366e-01	-0.03882	1.401e-01	-0.08437	3.713e-02	-0.0281	0.1047	-0.02037	0.3265	-0.05733	0.1404	0.07348	0.02205
ENSG00000143653.10	4.088e-06	9.902e-01	-	-	1.921e-02	5.485e-01	-0.009864	8.195e-01	2.779e-02	6.639e-01	-0.01489	8.823e-01	-0.01015	0.8018	-0.01688	0.7297	0.01365	0.886	-0.01437	0.8539
ENSG00000143669.14	-2.03e-05	2.764e-01	-	-	-0.006767	6.615e-01	5.210e-02	7.422e-03	9.322e-02	5.958e-04	1.111e-01	4.052e-03	0.04524	0.008834	0.05625	0.005732	-0.02711	0.492	0.1096	0.0002917
ENSG00000143674.11	2.516e-05	9.551e-01	-	-	-0.007295	8.370e-01	1.192e-01	1.646e-02	7.022e-02	3.258e-01	2.538e-01	2.273e-02	0.0703	0.1298	0.09276	0.08756	0.2478	0.0194	0.1367	0.1246
ENSG00000143702.16	-1.915e-05	9.709e-01	-	-	-0.004692	7.662e-01	-0.03446	8.452e-02	2.670e-02	3.907e-01	2.503e-02	5.978e-01	0.0001653	0.9933	0.003766	0.8756	0.06656	0.1316	0.0008251	0.9825
ENSG00000143727.16	2.071e-06	9.923e-01	-	-	-0.07436	2.837e-02	-0.1188	1.247e-02	-0.1429	3.061e-02	-0.1974	5.669e-02	-0.04939	0.2525	-0.008272	0.8706	-0.04648	0.648	-0.02714	0.7435
ENSG00000143740.14	5.103e-05	8.900e-01	-	-	4.462e-02	1.310e-03	7.281e-02	1.639e-05	5.568e-02	2.454e-02	1.537e-01	1.044e-04	0.03894	0.02211	0.006833	0.7424	0.07071	0.06104	0.03056	0.305
ENSG00000143742.13	-3.821e-06	8.035e-01	-	-	-0.02948	2.225e-02	-0.09436	4.425e-08	-0.1114	5.374e-06	-0.08347	3.032e-02	-0.07893	6.465e-07	-0.1035	1.627e-08	-0.05109	0.1547	-0.04774	0.09056
ENSG00000143748.18	1.578e-05	7.716e-02	-	-	2.879e-03	8.305e-01	4.096e-02	1.021e-02	1.136e-02	6.331e-01	4.796e-02	1.720e-01	0.004068	0.7995	0.001949	0.9192	-0.01505	0.6705	0.05116	0.082
ENSG00000143751.10	-1.073e-05	9.773e-01	-	-	-0.01765	2.621e-01	-0.08707	6.395e-05	-0.1084	4.759e-04	-0.1076	2.670e-02	-0.05314	0.009376	-0.006261	0.7947	-0.09494	0.04882	-0.1096	0.004015
ENSG00000143753.13	-7.442e-06	7.132e-01	-	-	3.610e-02	3.837e-02	1.279e-01	1.604e-08	1.293e-01	4.510e-05	1.521e-01	1.641e-03	0.09655	9.314e-06	0.132	9.113e-07	0.1157	0.0123	0.09374	0.01448
ENSG00000143756.12	-2.589e-05	1.659e-07	-	-	3.158e-03	7.645e-01	2.823e-02	4.927e-02	2.659e-02	1.980e-01	6.066e-02	4.689e-02	0.01396	0.2923	0.01479	0.3588	0.05692	0.05514	0.05382	0.02494
ENSG00000143761.16	8.791e-06	9.783e-01	-	-	3.247e-03	8.870e-01	-0.06555	2.774e-02	-0.01886	6.584e-01	-0.04952	4.635e-01	0.02647	0.388	0.08767	0.01256	0.09232	0.1548	-0.09184	0.07772
ENSG00000143771.12	4.902e-05	9.291e-01	-	-	7.280e-02	1.138e-03	1.331e-01	8.397e-07	5.846e-02	1.229e-01	7.665e-02	2.022e-01	0.117	4.498e-06	0.03996	0.1806	0.1297	0.04217	0.1594	0.0008133
ENSG00000143772.9	4.811e-06	9.921e-01	-	-	2.863e-02	4.618e-02	7.787e-02	3.523e-05	1.186e-01	2.262e-05	1.069e-01	9.117e-03	0.07983	1.081e-05	0.08739	3.202e-05	0.0979	0.01708	0.05891	0.07199
ENSG00000143774.16	-5.177e-05	8.461e-01	-	-	-0.0949	1.310e-01	-0.3195	1.123e-05	-0.3598	1.280e-03	-0.5706	5.224e-04	-0.1321	0.0638	-0.03072	0.7152	-0.1584	0.2978	-0.07145	0.5656
ENSG00000143776.18	-6.177e-05	5.408e-01	-	-	-0.1761	1.780e-03	-0.402	2.470e-08	-0.4154	9.260e-05	-0.5099	1.728e-03	-0.2607	0.000114	-0.149	0.07158	-0.08499	0.5827	-0.2756	0.03276
ENSG00000143786.8	-5.229e-05	6.587e-01	-	-	-0.0987	5.614e-02	-0.3018	8.304e-06	-0.3745	1.238e-04	-0.4759	2.145e-03	-0.2292	0.0003008	-0.13	0.08223	-0.08044	0.5764	-0.3378	0.004403
ENSG00000143793.13	-3.827e-06	9.915e-01	-	-	1.644e-02	2.863e-01	9.628e-02	1.651e-07	3.742e-02	1.850e-01	7.006e-02	1.077e-01	0.03977	0.03951	0.0225	0.2989	0.02194	0.5907	0.1594	3.724e-06
ENSG00000143797.12	1.883e-05	9.592e-01	-	-	-0.07582	1.353e-03	-0.09817	1.145e-03	-0.0878	4.496e-02	-0.08434	2.278e-01	-0.07146	0.01131	-0.1146	0.0005932	-0.1435	0.02682	-0.01644	0.7536
ENSG00000143799.13	-3.619e-06	9.949e-01	-	-	-0.03144	1.029e-01	-0.05824	1.614e-02	1.480e-02	6.624e-01	2.424e-02	6.556e-01	-0.04137	0.07883	-0.06355	0.0139	0.1084	0.04742	-0.02348	0.5701
ENSG00000143801.17	-2.872e-05	9.385e-01	-	-	-0.03719	2.413e-01	-0.07242	6.360e-02	-0.0118	8.404e-01	-0.1683	6.794e-02	-0.1314	0.000366	-0.1093	0.01342	0.004354	0.96	-0.04667	0.5121
ENSG00000143811.19	5.376e-05	3.336e-02	-	-	-0.05128	1.391e-02	-0.1022	1.355e-04	-0.06166	1.552e-01	-0.1557	1.005e-02	-0.0331	0.2306	-0.02131	0.4763	0.0528	0.4079	-0.0871	0.05368
ENSG00000143815.15	-2.704e-05	9.568e-01	-	-	-0.005344	8.017e-01	-0.09257	2.593e-04	-0.01345	7.236e-01	-0.04185	4.508e-01	-0.05262	0.02916	-0.03428	0.2487	-0.01587	0.7791	-0.004444	0.9205
ENSG00000143816.8	-0.0001064	6.022e-01	-	-	-0.06422	5.533e-01	-0.03583	8.065e-01	-0.2545	3.029e-01	-0.6439	1.146e-01	-0.0979	0.4989	-0.3022	0.09075	0.1306	0.7175	-0.2325	0.4143
ENSG00000143819.12	-6.137e-05	9.333e-01	-	-	-0.04409	4.779e-01	-0.2072	1.233e-02	-0.06763	5.681e-01	3.104e-02	8.610e-01	-0.1439	0.05524	-0.05069	0.5568	0.1342	0.4018	-0.4251	0.005098
ENSG00000143842.15	-4.845e-06	9.718e-01	-	-	-0.007003	8.994e-01	-0.1208	1.056e-01	-0.1589	1.350e-01	-0.05033	7.471e-01	-0.1514	0.03871	-0.1339	0.1019	-0.294	0.05143	-0.01132	0.9268
ENSG00000143845.15	5.769e-05	7.182e-01	-0.000295	9.895e-01	5.141e-02	4.181e-01	7.339e-02	3.778e-01	3.767e-01	1.010e-03	1.734e-01	3.583e-01	-0.04644	0.5455	-0.0374	0.6909	-0.004393	0.9818	0.1169	0.451
ENSG00000143847.15	1.368e-05	9.741e-01	-	-	-0.1021	1.474e-01	-0.1148	2.261e-01	-0.2028	1.315e-01	-0.2229	2.925e-01	-0.07424	0.4233	-0.1288	0.2086	0.0789	0.6931	-0.04849	0.769
ENSG00000143850.16	4.460e-05	8.613e-01	-	-	5.291e-02	3.947e-01	9.618e-02	2.404e-01	-0.05377	6.681e-01	-0.006969	9.709e-01	-0.06417	0.4497	-0.05659	0.5563	0.246	0.1765	0.008299	0.958
ENSG00000143851.15	4.665e-05	8.370e-02	-	-	-0.0007137	9.771e-01	5.134e-02	1.200e-01	8.153e-02	1.017e-01	8.091e-02	2.837e-01	0.008307	0.7967	0.02527	0.5026	0.01731	0.8063	0.008526	0.8862
ENSG00000143858.12	-0.0001043	8.934e-01	-	-	-0.03488	8.090e-01	-0.4039	2.465e-02	-0.5996	3.347e-02	1.346e-01	7.463e-01	-0.335	0.06355	-0.2451	0.2225	-0.1276	0.7503	-0.4402	0.2262
ENSG00000143862.8	3.587e-05	9.210e-01	-	-	4.816e-02	8.504e-03	7.219e-02	1.979e-03	1.128e-01	6.519e-04	3.396e-02	5.213e-01	0.1332	4.726e-09	0.1393	6.056e-08	0.1971	5.748e-05	0.09304	0.02627
ENSG00000143867.7	-7.328e-05	9.107e-01	-	-	-0.2551	1.971e-01	-1.09	7.074e-05	-0.9915	1.058e-02	-0.4348	4.660e-01	-0.721	0.00446	-1.162	9.192e-05	-0.7329	0.1961	-1.388	0.007946
ENSG00000143869.7	1.842e-04	7.764e-01	-	-	1.314e-01	1.774e-01	1.870e-01	1.195e-01	6.762e-01	3.434e-04	4.304e-01	1.285e-01	0.1007	0.407	0.06157	0.6664	0.724	0.005606	0.01506	0.9456
ENSG00000143870.12	2.095e-06	9.975e-01	-	-	-0.003169	8.675e-01	-0.08253	8.779e-05	-0.1276	1.896e-05	-0.03733	4.296e-01	-0.1045	1.83e-07	-0.1265	1.759e-07	-0.06286	0.2007	-0.05856	0.09653
ENSG00000143878.10	1.631e-05	9.738e-01	-	-	4.667e-02	1.289e-01	1.758e-01	2.800e-06	1.429e-01	1.137e-02	3.020e-01	1.717e-04	0.1262	0.0003951	0.186	1.328e-05	-0.01023	0.9033	0.01155	0.8543
ENSG00000143889.16	-1.442e-05	9.754e-01	-	-	3.521e-02	1.123e-01	9.740e-02	2.632e-04	9.147e-02	1.437e-02	1.813e-01	2.257e-03	0.03959	0.093	0.06758	0.07999	0.09978	0.08518	0.1861	3.613e-05
ENSG00000143891.17	-4.722e-06	9.897e-01	-0.02796	3.418e-01	7.646e-02	2.140e-02	-0.0142	7.104e-01	7.321e-02	1.680e-01	1.301e-01	1.279e-01	0.02536	0.4842	-0.02176	0.7071	0.1101	0.2074	0.08014	0.2469
ENSG00000143919.15	-8.701e-06	9.773e-01	-	-	-0.0009959	9.638e-01	-0.06539	1.344e-02	-0.03587	3.672e-01	-0.09764	1.108e-01	-0.01013	0.7091	-0.02263	0.4505	0.04416	0.4627	-0.1021	0.02937
ENSG00000143921.9	6.618e-06	9.839e-01	-	-	-0.2571	2.068e-01	-0.7977	2.288e-03	-0.686	9.479e-02	-0.573	3.855e-01	-0.5548	0.02203	-0.583	0.02775	-0.2373	0.6765	0.1572	0.7745
ENSG00000143924.19	-1.08e-05	5.548e-01	-	-	-0.0003156	9.837e-01	2.606e-02	2.086e-01	6.104e-02	3.271e-02	6.382e-02	1.234e-01	0.02059	0.2365	0.1008	2.481e-06	0.02882	0.4947	0.0565	0.0952
ENSG00000143933.18	2.177e-06	9.976e-01	-	-	9.378e-03	6.039e-01	-0.02677	2.761e-01	-0.03893	2.874e-01	-0.1072	6.438e-02	-0.007204	0.7371	-0.002244	0.93	0.00538	0.9237	-0.1073	0.01577
ENSG00000143942.5	2.114e-05	4.518e-01	-	-	-0.1096	1.543e-02	-0.197	1.320e-03	-0.2819	1.189e-03	-0.1129	3.914e-01	-0.144	0.01139	-0.1588	0.01326	-0.1995	0.1263	-0.1075	0.308
ENSG00000143947.13	6.500e-05	9.029e-01	-	-	8.128e-02	2.040e-02	-0.1489	5.963e-04	-0.1001	1.475e-01	-0.1674	1.269e-01	-0.1235	0.002031	-0.1416	0.003405	-0.09061	0.3884	-0.3679	1.121e-05
ENSG00000143951.16	2.741e-05	1.912e-03	-	-	-0.02685	6.352e-02	-0.001745	9.142e-01	-0.006823	7.931e-01	-0.005397	8.934e-01	-0.00284	0.8647	0.00776	0.7016	-0.03607	0.3329	-0.005627	0.8517
ENSG00000143952.20	-9.788e-06	9.835e-01	-	-	-0.02697	6.936e-02	3.933e-02	3.385e-02	1.097e-02	6.954e-01	1.075e-01	1.068e-02	0.01806	0.3113	-0.01698	0.4018	0.0285	0.4834	0.06403	0.04481
ENSG00000143970.17	2.070e-05	1.037e-01	-	-	5.582e-03	6.071e-01	2.814e-02	4.285e-02	3.102e-02	1.338e-01	5.367e-02	8.531e-02	0.03065	0.02668	0.02057	0.1743	0.05526	0.07237	0.02693	0.2559
ENSG00000143971.9	-5.001e-05	8.857e-01	-	-	-0.03161	1.289e-01	-0.06553	8.623e-03	-0.05451	1.484e-01	-0.0007079	9.903e-01	-0.06818	0.004012	-0.06489	0.029	-0.0004775	0.9934	-0.0399	0.3796
ENSG00000143977.14	4.732e-05	9.184e-01	-	-	-0.01326	6.955e-01	-0.1615	1.601e-04	-0.1955	1.854e-03	-0.3226	9.863e-04	-0.09386	0.021	-0.2173	6.182e-06	-0.2143	0.02243	-0.3036	3.841e-05
ENSG00000143994.14	5.076e-05	3.098e-01	-	-	1.687e-02	7.477e-01	8.517e-02	2.228e-01	-0.003448	9.739e-01	-0.3114	6.101e-02	-0.004502	0.9452	0.06703	0.3838	0.05385	0.732	-0.03117	0.8089
ENSG00000143995.20	-6.226e-05	3.709e-01	-	-	-0.09617	6.167e-02	-0.1759	6.478e-03	-0.009929	9.234e-01	-0.6581	2.411e-05	-0.1364	0.03944	-0.009619	0.8963	0.03375	0.8223	-0.5352	6.747e-06
ENSG00000144021.3	2.086e-05	1.316e-06	-	-	1.039e-02	2.357e-01	3.736e-03	7.378e-01	1.187e-02	4.704e-01	1.222e-02	6.399e-01	0.01071	0.3121	0.0036	0.7747	-0.007068	0.7695	0.02418	0.2166
ENSG00000144026.12	1.130e-05	7.165e-01	-	-	3.705e-02	1.660e-01	4.757e-03	8.975e-01	-0.04724	4.141e-01	-0.0229	7.899e-01	-0.01464	0.6811	-0.09072	0.03302	-0.01332	0.8709	0.09915	0.128
ENSG00000144028.15	-7.605e-07	9.990e-01	-	-	2.065e-03	8.626e-01	-0.0216	1.465e-01	2.883e-02	1.784e-01	-0.02186	5.207e-01	-0.008463	0.5604	-0.01524	0.323	0.05395	0.0946	0.02243	0.3763
ENSG00000144029.12	1.133e-05	9.832e-01	-	-	-0.006436	5.171e-01	2.389e-02	6.961e-02	-0.005178	7.917e-01	3.017e-02	3.335e-01	0.007747	0.5209	0.01104	0.4478	0.03701	0.1982	0.06864	0.004819
ENSG00000144034.16	-9.236e-06	9.814e-01	-	-	-0.01631	5.341e-01	-0.1118	1.867e-03	-0.1287	6.447e-03	-0.231	2.025e-03	-0.1031	0.001737	-0.1018	0.007798	-0.158	0.01929	-0.1925	0.0009237
ENSG00000144036.15	1.009e-05	2.263e-01	-	-	-0.02059	1.847e-01	-0.05726	7.463e-03	4.703e-03	8.875e-01	2.218e-02	6.717e-01	0.003957	0.8565	0.007934	0.7566	0.007029	0.8879	-0.0412	0.329
ENSG00000144040.13	-1.666e-05	9.713e-01	-	-	1.510e-02	4.657e-01	1.417e-02	5.871e-01	1.143e-02	7.628e-01	1.124e-01	4.776e-02	-0.02533	0.3126	-0.058	0.04309	0.01962	0.7202	0.1129	0.009665
ENSG00000144043.12	1.987e-05	4.575e-02	-	-	-0.0003938	9.802e-01	-0.03764	6.383e-02	-0.03903	1.690e-01	-0.04033	3.728e-01	-0.03056	0.1062	-0.0275	0.2169	-0.04915	0.2485	-0.1187	0.0007056
ENSG00000144048.10	-3.976e-05	1.373e-09	-	-	7.885e-03	5.170e-01	-0.09331	4.218e-07	-0.01932	4.174e-01	-0.1626	5.558e-07	-0.05639	0.001297	-0.01284	0.499	-0.01772	0.5771	-0.09603	0.0003449
ENSG00000144057.15	-0.0001746	4.838e-01	-	-	-0.1615	1.673e-01	-0.5028	9.189e-04	-0.3263	1.375e-01	-1.16	2.666e-03	-0.516	0.0003333	-0.2884	0.07279	-0.5038	0.1469	-0.2399	0.3954
ENSG00000144061.12	3.076e-05	9.229e-01	-	-	-0.02751	6.084e-01	1.353e-02	8.472e-01	-0.001846	9.859e-01	-0.2167	1.892e-01	-0.0512	0.4495	-0.01515	0.8437	-0.06942	0.67	0.1195	0.3594
ENSG00000144063.4	-0.0001061	6.960e-01	-	-	1.284e-01	2.071e-01	-0.2214	1.104e-01	-0.07828	7.099e-01	-0.4139	2.324e-01	-0.0314	0.8178	-0.04025	0.7899	0.07939	0.7943	0.197	0.428
ENSG00000144115.16	2.675e-05	8.458e-01	-	-	7.479e-02	5.273e-01	1.129e-01	4.593e-01	3.859e-01	8.671e-02	3.516e-01	3.022e-01	0.2484	0.1027	0.2899	0.0912	-0.2896	0.3973	-0.03122	0.911
ENSG00000144118.14	2.814e-05	2.219e-01	-	-	6.879e-03	7.277e-01	-0.03863	1.259e-01	8.319e-03	8.137e-01	-0.1085	4.786e-02	-0.004773	0.8426	-0.02864	0.2969	-0.02448	0.6548	-0.007453	0.868
ENSG00000144119.4	5.061e-05	8.601e-01	-	-	-0.07992	7.258e-01	-1.247	1.731e-04	-1.002	4.192e-02	-0.4361	5.724e-01	-0.881	0.003206	-1.246	0.0007363	-1.289	0.07158	-1.371	0.02473
ENSG00000144120.13	3.365e-05	8.998e-01	-	-	4.127e-02	8.968e-02	6.124e-02	4.649e-02	6.193e-02	1.731e-01	5.539e-02	3.991e-01	0.1115	0.0001823	0.09062	0.01124	0.004031	0.9534	0.09383	0.09044
ENSG00000144130.11	-6.242e-05	8.268e-01	-	-	6.692e-02	3.574e-01	-0.01252	8.931e-01	-0.1592	2.241e-01	-0.01213	9.519e-01	0.0669	0.4588	-0.02192	0.8381	0.06262	0.7402	0.1567	0.3119
ENSG00000144134.18	-4.871e-05	8.558e-01	-	-	-0.02824	3.361e-01	-0.1322	2.691e-04	-0.1669	1.809e-03	-0.198	2.193e-02	-0.1136	0.001116	-0.1091	0.006946	-0.1775	0.02763	-0.2011	0.001321
ENSG00000144136.11	2.757e-05	9.652e-01	-	-	1.971e-02	3.632e-01	3.092e-02	2.405e-01	2.116e-02	5.790e-01	2.424e-02	6.827e-01	0.03162	0.2093	0.04867	0.1001	-0.04509	0.414	0.08762	0.04694
ENSG00000144152.13	-2.357e-05	9.512e-01	-	-	4.720e-02	2.680e-01	4.777e-02	3.683e-01	6.979e-02	3.883e-01	1.495e-01	2.319e-01	0.07413	0.1314	0.04252	0.4867	0.2149	0.0689	0.05264	0.6009
ENSG00000144161.13	9.183e-06	3.866e-01	-	-	-0.01532	2.966e-01	-0.02435	2.180e-01	5.743e-03	8.340e-01	-0.0293	4.857e-01	-0.008458	0.6353	-0.009241	0.675	0.03485	0.4104	-0.01106	0.7435
ENSG00000144182.17	2.636e-05	1.497e-01	-	-	1.720e-02	4.836e-01	8.134e-02	8.046e-03	5.586e-02	1.975e-01	9.151e-02	1.607e-01	0.07831	0.009399	0.1284	0.0001089	-0.0292	0.6437	0.05925	0.2127
ENSG00000144199.11	3.682e-05	8.044e-01	-	-	-0.007505	8.252e-01	-0.0645	1.724e-01	6.457e-02	3.275e-01	-0.09831	3.207e-01	-0.0566	0.1906	-0.06911	0.1918	0.06472	0.4947	-0.01801	0.8254
ENSG00000144214.9	-3.332e-05	8.488e-01	-	-	-0.07842	2.057e-01	-0.07523	3.425e-01	1.235e-01	3.241e-01	-0.09206	6.345e-01	0.05453	0.4959	-0.01082	0.9109	0.02958	0.874	0.1216	0.4053
ENSG00000144218.19	2.249e-05	9.945e-01	-	-	-0.02766	6.005e-01	9.421e-02	1.606e-01	1.263e-01	2.020e-01	2.221e-02	8.833e-01	0.09845	0.1256	0.08209	0.2705	0.2084	0.1425	-0.01321	0.9099
ENSG00000144224.17	1.049e-05	9.840e-01	-	-	3.399e-05	9.975e-01	1.273e-02	3.798e-01	-0.0139	5.072e-01	-0.02553	4.346e-01	-0.0115	0.4151	-0.005873	0.7174	0.02411	0.4268	0.0319	0.1716
ENSG00000144228.9	-4.133e-05	1.991e-02	-	-	-0.01786	2.381e-01	-0.06013	2.178e-03	-0.05327	5.031e-02	2.649e-02	5.263e-01	-0.08267	3.133e-06	-0.09088	9.888e-06	-0.03052	0.4437	-0.01241	0.7041
ENSG00000144231.11	1.049e-05	1.380e-01	-	-	-0.01529	2.440e-01	-0.07212	4.020e-05	-0.05485	3.814e-02	-0.09833	1.323e-02	-0.07887	1.015e-06	-0.07642	9.791e-05	-0.02685	0.4864	-0.0932	0.001754
ENSG00000144233.9	-1.604e-06	9.968e-01	-	-	-0.009563	4.667e-01	-0.06078	1.684e-04	-0.04034	9.238e-02	-0.1457	2.568e-05	-0.0357	0.01663	-0.02587	0.1665	-0.02328	0.4969	-0.08924	0.0008401
ENSG00000144283.21	2.400e-05	9.442e-01	-	-	-0.01909	5.286e-01	-0.02419	5.124e-01	3.820e-02	5.052e-01	-0.0952	2.854e-01	-0.05693	0.1349	-0.05563	0.2164	-0.04923	0.5678	-0.02425	0.7485
ENSG00000144285.21	1.431e-04	8.801e-01	-	-	-0.2108	3.402e-01	-0.7195	5.659e-03	-0.3832	5.214e-01	-0.4521	5.209e-01	-0.08986	0.8076	-0.09418	0.7546	-0.5163	0.4354	-0.4212	0.4471
ENSG00000144290.17	-0.0001286	7.349e-01	-	-	-0.0333	7.397e-01	-0.0525	6.877e-01	7.851e-03	9.667e-01	-0.06429	8.246e-01	-0.3111	0.01203	-0.1144	0.4366	0.1611	0.5688	-0.09562	0.6701
ENSG00000144306.15	2.330e-05	2.416e-02	-	-	-0.02536	1.082e-01	-0.04292	3.947e-02	-0.0625	4.738e-02	2.120e-02	6.536e-01	-0.04784	0.00824	-0.03229	0.1868	-0.06724	0.1447	-0.05435	0.1571
ENSG00000144320.14	-3.219e-05	9.377e-01	-	-	-0.08343	5.984e-05	-0.1512	5.071e-09	-0.1017	7.613e-03	-0.1975	7.520e-04	-0.09678	5.109e-05	-0.1076	0.0004916	-0.005175	0.931	-0.07232	0.1123
ENSG00000144354.14	-6.192e-05	8.052e-01	-	-	-0.09172	7.463e-02	-0.3008	1.685e-06	-0.271	6.848e-03	-0.1454	3.674e-01	-0.1727	0.004513	-0.2897	0.000127	-0.04042	0.7782	-0.1696	0.1424
ENSG00000144357.17	2.176e-05	1.243e-01	-	-	2.385e-02	3.510e-02	1.055e-01	1.121e-12	9.115e-02	2.208e-05	1.575e-01	1.699e-08	0.07188	9.32e-08	0.05884	0.000425	0.05646	0.04604	0.09363	2.967e-05
ENSG00000144362.12	-4.814e-05	8.260e-01	-	-	-0.01983	5.098e-01	-0.04925	2.040e-01	-0.005233	9.246e-01	-0.08742	2.958e-01	-0.02975	0.4273	-0.111	0.01279	-0.01543	0.8607	-0.04982	0.4673
ENSG00000144366.16	-1.691e-06	9.964e-01	-	-	-0.2847	1.423e-01	-0.1187	6.385e-01	-0.1925	6.309e-01	-0.5226	3.941e-01	-0.05273	0.832	0.03887	0.8883	0.914	0.08186	-0.02134	0.9641
ENSG00000144369.13	9.200e-06	9.857e-01	-	-	-0.03709	5.570e-01	-0.07616	3.167e-01	-0.07292	5.181e-01	2.078e-01	2.166e-01	-0.05277	0.4897	0.02265	0.792	0.06454	0.7088	0.1624	0.237
ENSG00000144381.17	1.850e-05	3.933e-01	-	-	2.479e-03	8.876e-01	-0.1179	4.486e-06	-0.04066	2.744e-01	-0.2025	2.000e-04	-0.06203	0.01262	-0.05483	0.05186	0.01757	0.7398	-0.1724	4.475e-05
ENSG00000144395.18	-1.615e-05	7.426e-01	-	-	9.368e-02	1.015e-01	1.327e-01	8.034e-02	-0.1097	3.197e-01	-0.1982	2.535e-01	0.1377	0.06256	0.005517	0.9482	0.03624	0.8215	-0.05816	0.6489
ENSG00000144401.14	3.211e-05	1.252e-03	-	-	1.704e-02	3.298e-01	2.053e-02	3.554e-01	4.459e-02	1.731e-01	3.179e-02	5.258e-01	0.02005	0.3405	0.01891	0.4489	0.01341	0.7817	0.01992	0.6281
ENSG00000144406.19	-5.553e-05	9.270e-01	-	-	-0.08295	5.143e-01	-0.2208	1.798e-01	-0.06207	7.995e-01	-0.5553	1.949e-01	-0.2082	0.1954	-0.131	0.4845	-0.08634	0.8187	-0.2717	0.3825
ENSG00000144407.9	5.171e-05	7.857e-01	-	-	-0.09886	1.851e-01	3.051e-02	7.806e-01	-0.136	4.559e-01	-0.3716	2.296e-01	-0.07643	0.4348	0.04744	0.6916	0.2014	0.6949	-0.03855	0.8794
ENSG00000144426.18	-3.425e-05	9.371e-01	-	-	-0.0217	6.851e-02	-0.08766	1.247e-07	-0.0677	5.616e-03	-0.0492	1.856e-01	-0.08633	2.847e-08	-0.08722	2.719e-06	-0.06293	0.07944	-0.08637	0.003103
ENSG00000144445.17	-1.495e-05	9.716e-01	-	-	-0.001193	9.392e-01	5.520e-02	8.833e-03	2.133e-02	4.985e-01	5.147e-02	2.847e-01	0.03809	0.05123	0.05019	0.03318	-0.0237	0.5964	0.03907	0.2895
ENSG00000144451.19	2.662e-05	9.048e-01	-	-	-0.03555	2.079e-01	3.468e-02	3.643e-01	-0.03984	4.687e-01	-0.09166	2.627e-01	0.003583	0.9258	-0.01126	0.7943	-0.01102	0.8913	-0.04598	0.4753
ENSG00000144455.14	4.332e-05	9.464e-01	-	-	3.962e-02	1.574e-02	9.629e-02	1.310e-05	6.392e-02	3.613e-02	1.327e-01	2.834e-03	0.1009	1.61e-07	0.08206	0.0001592	0.09662	0.03028	0.1311	7.18e-05
ENSG00000144460.12	1.799e-04	7.798e-01	-	-	-0.1195	4.452e-01	-0.1704	4.395e-01	-0.09303	7.498e-01	7.215e-01	1.162e-01	-0.424	0.03988	0.07719	0.7354	1.002	0.0221	-0.3529	0.362
ENSG00000144468.17	-5.002e-05	7.092e-01	-	-	-0.103	4.699e-03	-0.2969	3.201e-11	-0.222	8.352e-04	-0.4192	3.470e-05	-0.1108	0.01079	-0.06936	0.1502	-0.05726	0.5551	-0.2459	0.001833
ENSG00000144476.6	-3.131e-05	9.034e-01	-	-	4.585e-02	1.743e-01	1.113e-01	1.227e-02	1.508e-01	2.064e-02	9.404e-02	3.767e-01	0.09768	0.01957	0.1829	0.0002389	0.09931	0.3251	0.1079	0.1765
ENSG00000144485.11	1.569e-05	9.514e-01	-	-	-0.004998	9.249e-01	7.025e-02	2.909e-01	-0.03867	6.852e-01	7.724e-02	5.965e-01	0.02569	0.68	0.06714	0.396	0.249	0.113	0.2011	0.09068
ENSG00000144488.15	1.421e-04	7.791e-01	-	-	-0.03108	7.961e-01	1.922e-01	2.138e-01	1.650e-01	4.770e-01	3.016e-01	4.090e-01	-0.0237	0.8765	-0.1601	0.35	0.1961	0.6031	0.06655	0.8208
ENSG00000144504.15	8.053e-06	2.565e-01	-	-	2.534e-02	6.014e-02	3.422e-02	6.539e-02	-0.0005064	9.851e-01	3.373e-02	4.067e-01	0.03415	0.03483	0.01784	0.3407	0.02654	0.5029	0.05365	0.08424
ENSG00000144524.17	5.153e-06	9.881e-01	-	-	3.737e-02	2.342e-02	-0.04593	3.447e-02	-0.01085	7.312e-01	-0.03252	5.045e-01	-0.00794	0.6901	-0.02473	0.2897	0.004941	0.9138	-0.12	0.001205
ENSG00000144535.19	3.691e-05	9.279e-01	-	-	9.436e-04	9.388e-01	1.833e-02	2.796e-01	-0.016	4.963e-01	7.382e-02	3.678e-02	-0.006018	0.6935	-0.0265	0.1399	-0.03576	0.3099	0.02102	0.427
ENSG00000144554.10	2.879e-05	9.281e-01	-	-	1.159e-02	5.949e-01	2.007e-02	4.534e-01	6.498e-02	1.301e-01	2.330e-02	7.194e-01	0.003989	0.8783	0.01455	0.6355	0.01781	0.7749	0.008541	0.8674
ENSG00000144559.10	-7.609e-05	8.138e-01	-	-	3.299e-02	2.638e-01	-0.09792	1.009e-02	-0.03721	4.771e-01	-0.3441	1.650e-05	-0.009807	0.7823	-0.0147	0.7313	0.05522	0.4647	-0.07689	0.213
ENSG00000144560.15	5.383e-06	9.883e-01	-	-	9.151e-03	5.656e-01	-0.02607	1.594e-01	-0.001495	9.584e-01	4.154e-03	9.199e-01	-0.04056	0.02465	-0.04976	0.0207	-0.02161	0.6017	-0.01971	0.5576
ENSG00000144566.11	3.297e-06	9.943e-01	-	-	9.754e-04	9.425e-01	1.159e-02	5.162e-01	-0.009666	7.162e-01	8.463e-03	8.258e-01	0.03831	0.04289	0.01217	0.5589	0.0118	0.75	0.06964	0.0207
ENSG00000144567.11	-7.357e-06	9.724e-01	-	-	-0.04597	9.197e-02	-0.1805	7.902e-08	-0.1775	8.454e-04	-0.1268	1.206e-01	-0.09086	0.006914	-0.04122	0.2858	-0.1459	0.05144	-0.1987	0.001271
ENSG00000144579.7	-1.953e-06	9.964e-01	-	-	3.028e-02	6.542e-02	7.120e-02	3.170e-04	6.210e-02	3.622e-02	1.349e-01	2.030e-03	0.05953	0.001554	0.03292	0.16	0.05278	0.2139	0.04783	0.1608
ENSG00000144580.13	-4.848e-06	4.212e-01	-	-	3.647e-03	7.631e-01	1.424e-02	4.291e-01	-0.03416	1.461e-01	-0.004488	9.025e-01	0.03508	0.02853	0.0225	0.2757	-0.0324	0.3676	0.02193	0.4412
ENSG00000144583.5	-0.0001395	8.161e-01	-	-	8.318e-02	6.605e-01	-0.4561	7.534e-02	-0.6758	7.591e-02	5.094e-02	9.311e-01	-0.4436	0.07379	-0.6184	0.05445	-0.5055	0.3872	-0.1906	0.6921
ENSG00000144589.22	-3.268e-05	9.270e-01	-	-	-0.02861	1.875e-01	-0.1074	1.031e-04	-0.1411	1.343e-03	-0.08299	2.090e-01	-0.1194	9.789e-06	-0.145	7.518e-06	-0.08987	0.1629	-0.02208	0.6707
ENSG00000144591.18	-1.032e-05	9.779e-01	-	-	1.654e-03	9.344e-01	-0.08595	2.592e-04	-0.08006	2.484e-02	-0.1826	9.851e-04	-0.06167	0.006824	-0.06081	0.02522	-0.03471	0.5288	-0.1183	0.005736
ENSG00000144596.13	1.467e-04	8.856e-01	-	-	-0.2343	2.069e-01	-0.565	1.464e-02	-0.7171	4.492e-02	-0.5452	3.418e-01	-0.2415	0.2765	-0.4257	0.09197	-0.5719	0.2877	-0.1652	0.7009
ENSG00000144597.14	-2.678e-05	9.535e-01	-	-	-0.01762	1.258e-01	-0.1152	9.274e-14	-0.08459	1.352e-04	-0.1116	1.029e-03	-0.08862	2.78e-09	-0.0857	2.922e-07	-0.09201	0.004399	-0.08808	0.001131
ENSG00000144635.9	4.233e-05	9.283e-02	-	-	-0.003073	8.833e-01	2.384e-02	3.555e-01	-0.03642	3.554e-01	1.429e-02	8.103e-01	0.02089	0.4269	0.03522	0.2911	0.03932	0.4728	-0.004687	0.9187
ENSG00000144642.22	5.141e-05	8.197e-01	-	-	-0.05197	4.188e-01	8.025e-02	3.628e-01	-0.05873	6.558e-01	2.611e-02	8.950e-01	-0.01147	0.8836	0.039	0.6801	0.004957	0.9793	-0.1453	0.3545
ENSG00000144644.14	-0.0001831	7.898e-01	-	-	7.803e-02	7.195e-01	-0.4983	9.748e-02	-0.03147	9.505e-01	4.567e-01	5.504e-01	0.08607	0.7864	0.1061	0.7558	-0.2041	0.8021	0.188	0.7735
ENSG00000144645.14	6.063e-05	9.875e-01	-	-	-0.01058	8.734e-01	1.705e-01	4.634e-02	3.425e-01	8.495e-03	7.005e-02	7.154e-01	0.1397	0.0964	0.1213	0.1987	0.3486	0.06322	0.01269	0.9359
ENSG00000144647.6	3.340e-06	9.870e-01	-	-	5.286e-03	8.696e-01	1.368e-01	3.160e-03	1.037e-01	8.991e-02	1.386e-01	1.431e-01	0.1611	9.26e-05	0.1031	0.04176	0.1016	0.25	0.05325	0.4622
ENSG00000144648.16	6.235e-05	8.722e-01	-	-	-0.1286	9.722e-02	-0.4029	2.963e-05	-0.138	3.352e-01	5.611e-02	7.985e-01	-0.1818	0.0627	-0.01175	0.9122	-0.08566	0.6837	-0.339	0.05252
ENSG00000144649.9	7.437e-05	5.198e-01	-	-	-0.0362	6.388e-01	-0.1569	1.184e-01	-0.145	3.334e-01	1.042e-01	6.470e-01	-0.07628	0.4009	-0.04723	0.661	-0.1712	0.464	-0.4563	0.02022
ENSG00000144655.15	2.225e-05	9.597e-01	-	-	9.414e-02	3.295e-03	2.129e-01	4.562e-08	1.634e-01	4.631e-03	2.956e-01	9.157e-04	0.1234	0.0008711	0.02795	0.5571	0.1672	0.06447	0.1696	0.01203
ENSG00000144659.13	-6.741e-07	9.924e-01	-	-	1.430e-02	6.493e-01	-0.05601	1.394e-01	6.976e-02	2.090e-01	3.697e-02	6.568e-01	0.07224	0.06425	0.1435	0.0004596	0.169	0.03643	-0.04406	0.4911
ENSG00000144668.12	8.072e-05	8.062e-01	-	-	-0.0281	6.773e-01	8.792e-02	2.862e-01	3.121e-01	1.008e-02	-0.3917	3.833e-02	0.06374	0.4183	-0.02986	0.7497	0.05547	0.7597	0.1686	0.2733
ENSG00000144674.16	1.312e-05	5.760e-01	-	-	1.715e-02	4.124e-01	8.460e-02	2.193e-03	7.254e-02	8.137e-02	1.002e-01	1.242e-01	0.03177	0.2386	0.07722	0.02625	0.02086	0.7359	0.05918	0.2227
ENSG00000144677.15	-3.816e-07	9.978e-01	-	-	-0.09074	1.772e-01	-0.0136	8.781e-01	-0.02241	8.676e-01	-0.4455	2.597e-02	0.01677	0.8493	0.1418	0.1315	0.007453	0.9699	-0.4458	0.004842
ENSG00000144681.10	-0.0001497	5.421e-01	-	-	-0.0003988	9.976e-01	-0.2298	8.650e-02	-0.05554	7.681e-01	-0.476	1.202e-01	-0.1985	0.1197	-0.01052	0.947	0.7185	0.01549	-0.3324	0.1572
ENSG00000144711.16	2.960e-06	9.960e-01	-	-	3.930e-02	3.936e-03	4.032e-02	2.339e-02	4.029e-02	1.196e-01	7.260e-02	7.086e-02	0.05189	0.00163	0.03156	0.104	0.04663	0.2471	-0.02121	0.4939
ENSG00000144712.12	1.876e-05	6.976e-01	-	-	7.374e-02	3.077e-01	9.975e-03	9.150e-01	1.307e-01	3.421e-01	9.899e-02	6.284e-01	0.08519	0.3353	-0.04786	0.6537	0.2409	0.2354	-0.3008	0.07998
ENSG00000144713.13	3.757e-05	9.345e-01	-	-	5.110e-02	7.287e-02	-0.19	1.070e-08	-0.1942	9.277e-05	-0.2629	8.577e-04	-0.1481	9.031e-07	-0.1974	2.508e-08	-0.1263	0.09585	-0.3221	6.366e-08
ENSG00000144724.20	6.718e-06	9.859e-01	-	-	-0.08511	3.673e-01	1.801e-01	1.717e-01	2.886e-01	1.397e-01	-0.4276	1.611e-01	-0.05419	0.6637	0.005475	0.9699	0.3565	0.2115	-0.05805	0.811
ENSG00000144730.18	-2.947e-05	9.518e-01	-	-	-0.1369	3.925e-01	-0.7736	1.672e-04	-0.6216	3.752e-02	-1.192	2.610e-02	-0.5519	0.004089	-0.5043	0.02208	-0.6811	0.1464	-0.3691	0.3273
ENSG00000144736.14	1.095e-05	2.171e-01	-	-	7.491e-03	5.520e-01	-0.049	2.196e-03	-0.03099	1.877e-01	-0.05361	1.221e-01	-0.01922	0.2044	-0.01991	0.2871	0.01301	0.7052	-0.005279	0.8461
ENSG00000144741.17	2.429e-05	1.177e-02	-	-	3.925e-02	6.548e-03	5.563e-02	1.307e-03	9.426e-02	2.030e-04	4.460e-02	2.656e-01	0.06123	0.0002105	0.06531	0.0009632	0.01349	0.7271	0.03692	0.2507
ENSG00000144744.17	-1.309e-05	1.920e-03	4.183e-02	1.713e-02	-0.02451	2.438e-02	-0.03632	8.952e-03	-0.07724	1.398e-04	-0.03375	2.734e-01	-0.04599	0.0003142	-0.03628	0.013	0.007308	0.8074	0.05882	0.01549
ENSG00000144746.7	3.640e-05	9.493e-01	-	-	1.922e-02	1.107e-01	6.388e-02	1.933e-05	7.448e-02	6.914e-04	3.126e-02	3.653e-01	0.04815	0.0005745	0.06882	3.49e-05	0.06924	0.02399	0.06539	0.01254
ENSG00000144747.17	-2.6e-05	9.611e-01	-	-	-0.01209	3.798e-01	-0.03197	5.427e-02	-0.03559	1.500e-01	-0.04696	2.331e-01	-0.05987	0.0001358	-0.06135	0.0012	0.00765	0.842	0.009459	0.7471
ENSG00000144749.13	-1.04e-06	9.973e-01	-	-	3.021e-02	2.084e-01	4.671e-02	1.148e-01	1.231e-01	6.547e-03	1.455e-01	3.261e-02	0.0482	0.07726	0.04761	0.138	0.07227	0.2671	0.06847	0.1999
ENSG00000144785.8	-3.88e-05	9.578e-01	-	-	-0.2637	7.215e-01	-0.1231	8.906e-01	3.718e-02	9.777e-01	4.911e-01	7.939e-01	-0.346	0.7139	0.02725	0.9785	0.8573	0.6105	-0.6029	0.7044
ENSG00000144791.10	1.630e-05	9.805e-01	-	-	2.944e-03	8.901e-01	3.526e-02	1.588e-01	2.161e-02	5.840e-01	8.301e-02	1.603e-01	0.02453	0.2893	0.03105	0.2968	0.02008	0.729	-0.03223	0.4752
ENSG00000144792.9	-1.323e-05	9.576e-01	-	-	-0.02106	5.880e-01	-0.008882	8.602e-01	-0.001397	9.848e-01	-0.1096	3.462e-01	-0.007718	0.881	-0.03173	0.5722	0.03944	0.7172	0.009548	0.9124
ENSG00000144802.11	2.142e-06	9.970e-01	-	-	1.458e-03	9.386e-01	-0.002173	9.306e-01	-0.0204	5.892e-01	-0.006052	9.181e-01	0.02447	0.33	-0.01588	0.5843	0.03137	0.5873	0.03412	0.4486
ENSG00000144810.16	-6.11e-05	9.283e-01	-	-	-0.7485	2.586e-03	-0.9208	4.174e-03	8.112e-02	9.140e-01	-1.065	3.933e-01	-0.267	0.4277	-0.2102	0.6937	-0.1305	0.9093	0.4163	0.6536
ENSG00000144815.16	-1.001e-05	6.754e-01	-	-	2.649e-02	1.780e-01	1.039e-02	6.561e-01	5.434e-02	1.237e-01	-0.05873	2.665e-01	0.04563	0.05391	0.05417	0.03413	0.1204	0.02156	-0.007391	0.8558
ENSG00000144821.10	-0.0001288	4.363e-01	-	-	-0.03515	6.366e-01	-0.1466	1.102e-01	1.853e-01	1.936e-01	-0.3642	1.249e-01	0.076	0.4116	-0.0277	0.7856	0.0579	0.7973	-0.1694	0.3433
ENSG00000144824.21	-5.443e-05	8.610e-01	-	-	2.196e-02	5.977e-01	-0.01834	7.343e-01	9.201e-02	2.553e-01	8.308e-02	4.944e-01	-0.04724	0.341	-0.02541	0.6865	-0.1275	0.2922	0.09438	0.3443
ENSG00000144827.9	-2.073e-05	9.599e-01	-	-	-0.01637	3.069e-01	-0.009057	6.729e-01	-0.05105	1.262e-01	-0.0412	4.003e-01	-0.04081	0.04027	-0.04624	0.05872	0.08253	0.08755	0.01185	0.7552
ENSG00000144840.9	-1.845e-05	3.160e-02	-	-	3.052e-03	8.230e-01	-0.001156	9.455e-01	9.449e-03	7.102e-01	2.418e-03	9.508e-01	-0.002419	0.8853	0.026	0.1774	-0.01163	0.7592	0.01171	0.7031
ENSG00000144843.11	-1.536e-05	9.877e-01	-	-	-0.05175	7.885e-02	-0.06119	9.741e-02	-0.09785	7.753e-02	-0.06888	4.349e-01	-0.0934	0.009787	-0.1496	0.0004337	0.07306	0.3858	-0.08518	0.208
ENSG00000144847.13	-0.0002045	4.091e-01	-	-	-0.0142	8.734e-01	-0.1151	3.539e-01	1.829e-01	2.580e-01	6.107e-01	1.514e-02	0.0003773	0.9973	0.117	0.3607	-0.2716	0.2916	-0.3204	0.1371
ENSG00000144848.11	2.713e-06	9.961e-01	-	-	1.975e-02	1.345e-01	3.006e-02	6.801e-02	-0.003839	8.591e-01	5.712e-02	8.753e-02	0.02058	0.1607	0.01699	0.3658	-0.01239	0.6994	0.05081	0.06458
ENSG00000144852.17	-3.548e-05	8.430e-01	-	-	-0.04303	5.881e-01	-0.1089	2.801e-01	-0.06248	6.831e-01	5.739e-02	8.114e-01	-0.08917	0.3538	-0.05725	0.5998	-0.06292	0.7847	-0.1329	0.4927
ENSG00000144857.14	-7.556e-05	9.171e-01	-	-	2.215e-01	1.735e-01	-0.1294	5.683e-01	-0.5033	1.553e-01	-0.6722	2.487e-01	-0.2199	0.2537	-0.375	0.09521	0.3327	0.4508	-0.07671	0.8439
ENSG00000144867.12	5.454e-05	3.473e-15	-	-	1.550e-02	2.620e-01	-0.0142	3.564e-01	-0.03788	1.041e-01	3.196e-02	3.670e-01	-0.032	0.03047	-0.04747	0.007192	-0.007641	0.8306	-0.02334	0.3889
ENSG00000144868.13	-0.0005819	2.431e-01	-	-	-0.04982	7.744e-01	-0.758	2.567e-03	-0.7564	4.279e-02	-1.454	1.992e-02	-0.7908	0.0007919	-0.651	0.0181	-0.6487	0.2595	-0.6366	0.1793
ENSG00000144893.12	-2.833e-05	9.049e-01	-	-	-0.02043	6.300e-01	-0.06154	2.217e-01	-0.1488	3.586e-02	-0.2627	9.531e-03	-0.06734	0.1777	-0.08018	0.1348	-0.06426	0.5379	-0.0379	0.6339
ENSG00000144895.12	7.308e-06	9.899e-01	-	-	-0.01229	3.963e-01	2.146e-02	2.568e-01	9.571e-03	7.198e-01	1.881e-02	6.534e-01	0.04803	0.008008	0.01319	0.5064	0.07443	0.069	0.05441	0.09318
ENSG00000144908.13	-0.0004222	5.112e-01	-	-	-0.1975	2.548e-01	-1.081	5.803e-06	-0.7952	1.658e-02	-1.727	7.052e-03	-0.7008	0.002031	-0.6589	0.003746	-0.9836	0.0583	-0.4275	0.3201
ENSG00000144909.8	1.298e-05	3.836e-01	-	-	1.447e-03	9.092e-01	6.196e-03	7.227e-01	3.588e-02	1.524e-01	4.053e-02	2.757e-01	-0.00574	0.7342	-0.03543	0.06083	-0.02011	0.5689	0.01381	0.6229
ENSG00000144935.15	2.170e-05	9.127e-01	-	-	3.190e-02	3.153e-01	6.134e-02	1.464e-01	1.156e-01	8.206e-02	1.325e-01	2.000e-01	0.01849	0.6436	0.0388	0.4272	0.05406	0.5771	0.06243	0.4474
ENSG00000144959.10	-1.945e-05	9.793e-01	-	-	-0.03453	1.503e-01	-0.009232	7.558e-01	-0.04	3.668e-01	-0.0718	2.906e-01	0.03687	0.2317	-0.02694	0.4545	0.06175	0.3537	-0.005828	0.9174
ENSG00000145012.13	1.732e-05	3.532e-01	-	-	1.353e-02	4.098e-01	1.007e-01	6.479e-07	1.269e-01	1.226e-04	1.452e-01	1.842e-03	0.0625	0.001545	0.03006	0.2175	0.07431	0.08391	0.05537	0.1169
ENSG00000145014.17	-2.754e-05	8.758e-01	-	-	4.516e-02	3.823e-01	9.227e-02	1.984e-01	2.871e-01	4.278e-03	-0.0003031	9.985e-01	0.02173	0.7375	0.02668	0.7247	0.1411	0.3518	0.2385	0.05492
ENSG00000145016.16	-1.081e-05	9.832e-01	-	-	3.608e-02	8.416e-02	3.905e-02	8.371e-02	4.276e-02	1.818e-01	-0.02146	6.587e-01	0.06836	0.0009873	0.04064	0.2166	0.03348	0.4646	0.02579	0.5148
ENSG00000145020.16	-7.833e-05	8.094e-01	-	-	7.749e-02	1.218e-01	1.998e-01	2.582e-03	9.086e-02	3.530e-01	2.615e-01	8.205e-02	0.08801	0.1521	0.1537	0.0313	0.1433	0.3272	0.08395	0.471
ENSG00000145022.4	-8.974e-06	2.796e-01	-	-	3.179e-02	2.456e-02	8.277e-02	1.940e-05	1.361e-01	1.042e-07	1.156e-01	4.902e-03	0.08952	2.069e-07	0.1422	2.36e-11	0.1396	0.000445	0.06356	0.04052
ENSG00000145029.13	1.237e-05	9.832e-01	-	-	6.209e-02	5.804e-02	1.548e-01	8.438e-05	1.051e-01	8.590e-02	2.031e-01	3.599e-02	0.1096	0.01542	0.09245	0.0611	0.246	0.008688	0.1435	0.05145
ENSG00000145041.15	-2.936e-05	5.425e-06	-	-	-0.03323	2.189e-03	-0.1139	1.292e-15	-0.0787	2.331e-04	-0.1218	1.216e-04	-0.06102	2.831e-05	-0.07604	6.322e-07	-0.03018	0.3198	-0.06552	0.005429
ENSG00000145050.18	4.191e-05	9.199e-01	-	-	5.231e-02	4.463e-02	-0.01068	7.073e-01	-0.08116	6.930e-02	-0.01111	8.705e-01	-0.06295	0.02613	-0.1006	0.002589	0.003843	0.9531	-0.06152	0.2491
ENSG00000145063.15	-0.0002602	2.569e-01	-	-	2.614e-02	7.910e-01	1.277e-02	9.191e-01	1.274e-01	4.792e-01	-0.3524	2.348e-01	0.05499	0.6415	0.07533	0.5713	0.1161	0.6788	-0.4282	0.08518
ENSG00000145087.12	-6.105e-05	9.334e-01	-	-	-0.1367	6.052e-01	-0.7337	1.759e-02	-0.743	1.099e-01	-1.192	1.401e-01	-0.4368	0.1533	-0.3877	0.2195	0.125	0.8523	0.1785	0.7752
ENSG00000145088.9	5.058e-06	9.963e-01	-	-	-0.0783	2.397e-02	4.964e-02	2.957e-01	3.457e-02	5.930e-01	3.223e-04	9.974e-01	0.03463	0.4291	0.01689	0.7559	0.1228	0.2031	-0.01259	0.874
ENSG00000145107.15	-9.448e-05	7.697e-01	-	-	7.355e-02	5.166e-01	4.094e-01	6.781e-03	1.399e-01	5.416e-01	7.754e-02	8.096e-01	0.1832	0.1994	0.1871	0.2578	-0.5796	0.07104	0.4156	0.09611
ENSG00000145113.22	-0.0003148	7.186e-01	-	-	-0.1986	2.460e-01	-0.6513	4.678e-03	-0.9622	7.067e-03	-0.5516	3.006e-01	-0.328	0.1274	-0.6699	0.008197	-0.09261	0.8461	-0.8734	0.05137
ENSG00000145147.20	-0.0001109	6.474e-01	-	-	8.101e-02	5.590e-01	-0.273	1.583e-01	-0.2732	3.320e-01	-0.3835	4.004e-01	-0.2538	0.1666	-0.379	0.0672	-0.8395	0.05711	-0.2181	0.5503
ENSG00000145191.15	2.011e-05	6.327e-04	-	-	-0.01322	1.768e-01	-0.01025	4.252e-01	-0.01702	3.749e-01	-0.01767	5.667e-01	-0.01965	0.1153	-0.03655	0.01181	-0.0128	0.655	0.05122	0.02761
ENSG00000145214.14	3.544e-05	9.236e-01	-	-	-0.01759	6.249e-01	6.203e-02	2.222e-01	3.157e-03	9.611e-01	1.877e-01	7.419e-02	-0.01463	0.7498	-0.06817	0.1857	-0.1754	0.0934	0.0972	0.225
ENSG00000145216.16	-2.192e-05	2.009e-05	-	-	-0.02343	1.397e-02	-0.09272	1.272e-12	-0.05456	2.226e-03	-0.1139	5.276e-05	-0.07786	1.946e-10	-0.05517	0.0002231	-0.05144	0.05506	-0.06554	0.002587
ENSG00000145217.14	-0.0001018	6.331e-01	-	-	-0.05388	5.897e-01	-0.1339	2.690e-01	4.172e-02	8.233e-01	-0.1393	6.489e-01	-0.1805	0.1285	-0.2578	0.07124	-0.5885	0.06239	-0.2503	0.3018
ENSG00000145220.14	9.887e-06	9.786e-01	-	-	2.713e-03	8.996e-01	-0.06041	1.716e-02	-0.05103	1.706e-01	-0.03034	5.890e-01	-0.06539	0.007868	-0.06188	0.03746	-0.1255	0.01649	-0.03814	0.3774
ENSG00000145241.11	9.218e-06	9.843e-01	-	-	2.304e-02	2.157e-01	7.942e-02	1.026e-03	1.346e-01	9.011e-05	1.213e-01	1.982e-02	0.06036	0.008962	0.1094	5.719e-05	0.09099	0.08081	0.04187	0.351
ENSG00000145244.12	5.401e-05	7.087e-01	-	-	-0.004071	9.695e-01	1.941e-01	2.019e-01	2.644e-01	2.273e-01	-0.08039	8.048e-01	-0.04028	0.7792	-0.07491	0.6531	0.1735	0.5827	-0.1028	0.6866
ENSG00000145246.14	-1.399e-05	9.791e-01	-	-	-0.029	2.547e-01	-0.03231	3.523e-01	-0.01159	8.205e-01	-0.1	2.115e-01	-0.07363	0.02216	-0.05988	0.1233	-0.01773	0.8241	-0.1621	0.009908
ENSG00000145247.12	3.541e-05	8.483e-01	-	-	3.351e-02	1.802e-01	-0.0594	5.604e-02	-0.008467	8.517e-01	-0.03583	6.145e-01	-0.000729	0.9794	-0.04097	0.2268	0.08889	0.2134	-0.1077	0.05522
ENSG00000145248.7	8.782e-05	3.543e-01	-	-	-0.005309	9.577e-01	1.833e-02	8.831e-01	-0.5003	1.685e-02	2.304e-01	4.698e-01	-0.0747	0.5513	0.05137	0.717	0.1384	0.6407	-0.3498	0.1565
ENSG00000145284.12	-8.843e-05	7.438e-01	-	-	8.691e-02	2.459e-01	-0.02246	8.127e-01	3.880e-02	7.871e-01	-0.2526	2.401e-01	-0.1009	0.2716	-0.02969	0.7855	-0.06323	0.7609	0.2176	0.1912
ENSG00000145287.10	-2.343e-05	9.665e-01	-	-	3.772e-02	8.782e-02	5.499e-02	3.853e-02	5.378e-02	1.631e-01	-0.07043	2.177e-01	0.06973	0.006544	0.05459	0.08805	0.01831	0.7316	0.06648	0.1508
ENSG00000145293.16	5.053e-06	5.987e-01	-	-	7.838e-03	5.365e-01	1.049e-02	5.027e-01	-0.00339	8.778e-01	6.692e-02	4.904e-02	0.0145	0.3281	-0.01401	0.4393	-0.01884	0.5735	0.02541	0.3278
ENSG00000145331.14	-6.582e-05	6.908e-04	-	-	-0.06678	8.164e-03	-0.08887	4.720e-03	-0.1493	1.610e-03	8.902e-02	2.511e-01	-0.08487	0.008219	-0.07411	0.05838	-0.1936	0.006469	-0.01628	0.7803
ENSG00000145332.14	1.500e-05	9.745e-01	-	-	1.705e-02	3.549e-01	1.769e-02	4.428e-01	-0.03996	2.260e-01	-0.009978	8.270e-01	-0.02191	0.2831	-0.008342	0.7428	0.05921	0.1618	0.08386	0.01368
ENSG00000145335.16	-0.0001884	4.985e-01	-	-	-0.2214	3.886e-03	-0.5117	2.873e-08	-0.493	5.844e-05	-0.7918	3.483e-05	-0.2043	0.02256	-0.1126	0.2656	-0.2699	0.1132	-0.3912	0.006843
ENSG00000145337.5	2.344e-05	6.339e-04	-	-	-0.01214	4.098e-01	-0.04545	1.704e-02	-0.09702	3.828e-04	-0.04938	2.408e-01	-0.03665	0.0364	-0.06327	0.007692	-0.02752	0.5078	0.01339	0.6782
ENSG00000145348.17	-1.392e-05	3.946e-01	-	-	-0.004626	7.040e-01	-0.02872	6.805e-02	-0.009142	6.895e-01	-0.03391	3.312e-01	-0.02384	0.1189	0.02483	0.1614	0.06949	0.03231	-0.04982	0.06759
ENSG00000145349.17	-1.71e-05	3.841e-01	-	-	2.255e-02	2.382e-01	3.518e-02	1.534e-01	2.652e-02	4.512e-01	9.066e-02	8.849e-02	0.04361	0.05275	0.04184	0.1219	0.01884	0.7128	0.04927	0.2327
ENSG00000145354.12	-9.282e-05	6.857e-01	-	-	-0.242	2.556e-05	-0.5024	6.324e-10	-0.6521	2.257e-09	-0.6061	4.721e-04	-0.3264	2.023e-05	-0.3328	6.33e-05	-0.3429	0.03599	-0.3055	0.02303
ENSG00000145358.6	4.641e-05	9.370e-01	-	-	-0.09063	4.757e-01	-0.3125	5.789e-02	-0.3896	1.000e-01	-0.224	5.531e-01	-0.1908	0.2515	-0.3122	0.08115	-0.8977	0.01126	-0.05825	0.8304
ENSG00000145362.20	2.148e-05	9.831e-01	-	-	4.276e-02	7.351e-01	4.646e-01	9.513e-03	1.022e-01	6.451e-01	1.732e-01	6.011e-01	0.2259	0.1468	0.1499	0.3731	0.4215	0.1903	-0.2202	0.4167
ENSG00000145365.11	1.114e-05	9.730e-01	-	-	2.562e-02	4.704e-01	-0.001133	9.785e-01	-0.02275	6.950e-01	1.888e-01	3.741e-02	-0.02716	0.4778	-0.001478	0.9752	0.06076	0.4885	0.05166	0.5016
ENSG00000145375.8	3.056e-05	4.789e-06	-	-	4.911e-03	6.586e-01	9.525e-03	5.214e-01	2.410e-02	3.013e-01	6.230e-02	6.850e-02	0.02059	0.1359	0.02106	0.241	-0.04963	0.1519	0.04383	0.1355
ENSG00000145386.10	6.341e-06	9.816e-01	-	-	4.569e-02	4.429e-01	5.470e-02	4.713e-01	-0.0186	8.659e-01	2.510e-01	1.440e-01	0.03157	0.6412	-0.08885	0.2749	0.2778	0.09726	0.1331	0.3002
ENSG00000145388.15	-2.024e-05	9.618e-01	-	-	-0.0254	5.181e-02	-0.08306	6.357e-07	-0.04968	4.542e-02	-0.1033	5.064e-03	-0.07615	4.738e-06	-0.03252	0.1103	-0.05159	0.1622	-0.05982	0.04413
ENSG00000145390.11	2.827e-05	9.128e-01	-	-	1.843e-02	6.935e-01	-0.0378	5.134e-01	-0.08347	3.156e-01	-0.307	1.271e-02	-0.1617	0.002126	-0.1001	0.1143	0.03158	0.7926	-0.04847	0.6305
ENSG00000145391.13	-3.626e-05	9.778e-01	-	-	-0.02354	2.816e-01	-0.04794	6.110e-02	-0.1015	8.601e-03	-0.04782	4.192e-01	-0.03763	0.1414	-0.06354	0.02895	-0.004619	0.9387	-0.08412	0.07431
ENSG00000145414.9	3.136e-05	8.777e-03	-	-	5.577e-02	2.207e-03	9.674e-02	4.222e-05	6.093e-02	8.319e-02	1.035e-01	4.306e-02	0.08145	0.0002853	0.135	3.771e-07	0.08202	0.1082	0.05381	0.182
ENSG00000145416.13	-8.71e-06	9.969e-01	-	-	-0.048	1.220e-01	3.185e-02	4.062e-01	-0.01251	8.298e-01	3.043e-02	7.399e-01	-0.009118	0.8041	-0.05182	0.2354	0.1262	0.1434	0.01517	0.8317
ENSG00000145423.5	7.296e-05	8.631e-01	-	-	-0.1554	5.483e-02	-0.4078	1.315e-04	-0.1184	4.563e-01	1.301e-01	5.966e-01	-0.1474	0.1484	0.05287	0.654	-0.1175	0.591	-0.3233	0.09071
ENSG00000145425.10	5.029e-05	9.322e-01	-	-	-0.0366	3.890e-01	-0.2013	4.149e-04	-0.1483	7.341e-02	-0.2426	5.655e-02	-0.132	0.01421	-0.2488	4.951e-05	-0.006575	0.9563	-0.219	0.02432
ENSG00000145428.15	7.601e-05	4.009e-01	-	-	-0.1193	6.677e-02	1.556e-01	7.064e-02	4.219e-02	7.504e-01	-0.1472	4.283e-01	0.2383	0.002983	0.2081	0.02532	0.2627	0.1377	0.1465	0.3493
ENSG00000145431.11	4.149e-06	9.960e-01	-	-	-0.0863	3.534e-02	4.199e-02	4.186e-01	-0.001879	9.817e-01	5.131e-02	6.684e-01	0.1363	0.007735	0.09651	0.09931	0.04432	0.7053	-0.03872	0.69
ENSG00000145439.12	-2.355e-05	9.566e-01	-	-	-0.03352	1.544e-02	-0.1308	2.649e-12	-0.1349	3.707e-08	-0.1569	4.763e-05	-0.1499	3.389e-22	-0.1188	2.826e-09	-0.1139	0.003291	-0.1382	4.907e-06
ENSG00000145451.13	6.435e-06	9.928e-01	-	-	3.295e-02	8.151e-01	3.724e-01	4.848e-02	2.320e-01	4.201e-01	5.308e-01	2.807e-01	0.29	0.1213	-4.249	4.425e-07	0.366	0.3656	0.5177	0.1612
ENSG00000145476.16	-4.916e-06	9.913e-01	-	-	2.166e-02	4.783e-01	6.990e-02	9.412e-02	1.880e-01	2.180e-03	1.406e-01	1.245e-01	0.08501	0.03032	0.09461	0.0388	0.1174	0.1808	0.09888	0.1554
ENSG00000145491.12	3.954e-05	8.806e-01	-	-	9.997e-02	5.520e-04	1.917e-01	5.072e-07	1.872e-01	5.668e-04	3.653e-01	1.781e-05	0.176	1.426e-05	0.1495	0.0008005	0.05864	0.4909	0.2043	0.003334
ENSG00000145494.11	2.175e-05	9.524e-01	-	-	1.479e-02	5.727e-01	-0.1763	2.725e-09	-0.2573	1.446e-09	-0.1825	7.028e-03	-0.1513	2.594e-07	-0.2417	1.476e-13	-0.2055	0.001271	-0.1735	0.0007636
ENSG00000145495.16	1.080e-05	9.849e-01	-	-	-0.01703	2.298e-01	-0.03281	6.906e-02	-0.05418	3.471e-02	-0.03434	4.015e-01	-0.01114	0.5142	-0.01057	0.5857	-0.02008	0.6134	-0.04074	0.1823
ENSG00000145545.12	-1.927e-05	9.825e-01	-	-	-0.02298	3.483e-01	-0.02828	3.472e-01	-0.06846	1.149e-01	3.950e-02	5.507e-01	0.002301	0.9361	-0.03997	0.2287	0.06712	0.3169	0.009041	0.8663
ENSG00000145555.15	1.985e-05	9.743e-01	-	-	3.213e-02	5.662e-01	-0.0277	7.150e-01	-0.1316	2.249e-01	8.606e-02	5.866e-01	0.03403	0.6555	-0.1379	0.09695	0.07208	0.6412	0.5121	7.267e-05
ENSG00000145569.6	2.127e-05	9.870e-01	-	-	-0.004823	8.113e-01	2.976e-02	2.319e-01	3.395e-03	9.309e-01	7.758e-02	1.991e-01	0.01114	0.6392	-0.05346	0.04555	0.005361	0.9292	-0.004816	0.9188
ENSG00000145592.14	5.740e-05	9.247e-01	-	-	6.912e-02	7.655e-02	-0.2632	9.124e-09	-0.2651	3.531e-04	-0.3934	8.062e-04	-0.2219	2.461e-07	-0.2538	1.019e-06	-0.1624	0.1488	-0.476	7.945e-08
ENSG00000145604.16	5.460e-06	5.047e-01	-	-	2.392e-02	8.693e-02	1.006e-01	1.426e-07	9.267e-02	8.679e-04	7.336e-02	8.563e-02	0.09085	4.069e-08	0.0821	5.123e-05	0.07585	0.05884	0.0677	0.03283
ENSG00000145626.12	-0.0001801	7.986e-01	-	-	-0.03565	8.818e-01	-0.4894	7.318e-02	-0.5611	1.603e-01	-1.083	1.314e-01	-0.05973	0.8195	-0.4464	0.1161	-0.1487	0.7936	0.1752	0.7226
ENSG00000145632.15	-2.836e-05	8.903e-01	-	-	-0.007095	8.651e-01	-0.05611	3.412e-01	9.931e-02	2.327e-01	-0.07935	5.408e-01	0.03695	0.4793	-0.0128	0.8397	0.1941	0.1257	0.1327	0.1752
ENSG00000145649.8	-3.241e-05	9.670e-01	-	-	2.043e-03	9.714e-01	-0.1578	2.843e-02	-0.1699	1.184e-01	-0.1117	4.858e-01	-0.1753	0.008841	-0.2816	0.00098	-0.2978	0.06065	0.06069	0.638
ENSG00000145675.15	-7.49e-06	9.896e-01	-	-	-0.002411	8.965e-01	-0.1011	4.140e-06	-0.04503	1.715e-01	-0.09523	6.693e-02	-0.09459	1.185e-06	-0.08014	0.0006528	-0.06977	0.14	-0.1188	0.002466
ENSG00000145685.14	-1.254e-05	9.879e-01	-	-	3.613e-02	4.323e-01	2.648e-02	5.970e-01	-0.126	7.012e-02	2.582e-02	8.075e-01	-0.03477	0.4353	-0.06525	0.2649	0.121	0.2302	-0.04433	0.612
ENSG00000145687.16	-2.941e-05	1.870e-01	-	-	8.123e-03	6.942e-01	4.857e-02	6.310e-02	1.062e-02	7.894e-01	1.042e-01	7.575e-02	0.06498	0.007236	0.06603	0.02688	0.05453	0.3283	-0.09661	0.03582
ENSG00000145700.10	8.245e-06	8.252e-01	-	-	1.150e-01	2.000e-02	1.964e-01	1.109e-03	1.725e-01	6.197e-02	3.172e-01	1.940e-02	0.1249	0.03463	0.119	0.1023	0.05889	0.675	0.2054	0.06743
ENSG00000145703.16	-2.446e-05	9.682e-01	-	-	6.200e-03	8.055e-01	1.515e-02	6.262e-01	-0.08012	7.701e-02	-0.03478	6.215e-01	-0.02229	0.4496	-0.04571	0.2002	-0.1119	0.1062	0.06377	0.2349
ENSG00000145708.11	5.076e-05	9.408e-01	-	-	-0.1448	3.084e-02	-0.06633	4.212e-01	-0.003843	9.746e-01	-0.08538	6.450e-01	-0.01106	0.8901	0.007658	0.9344	-0.08417	0.6492	-0.4347	0.004051
ENSG00000145715.15	-9.154e-06	9.845e-01	-	-	-0.02789	6.265e-02	-0.05469	8.591e-03	-0.01782	5.602e-01	-0.09461	4.491e-02	-0.05248	0.004115	-0.03298	0.1453	-0.01187	0.8037	0.0006538	0.9855
ENSG00000145723.17	-4.577e-05	8.802e-01	-	-	-0.02741	2.127e-01	-0.02259	4.029e-01	1.061e-02	7.905e-01	-0.08131	1.744e-01	-0.05394	0.03813	-0.02799	0.3829	0.009254	0.8702	0.008239	0.8602
ENSG00000145725.19	-3.211e-05	9.529e-01	-	-	-0.004219	8.482e-01	-0.01316	6.380e-01	2.590e-02	5.154e-01	-0.1961	9.071e-04	-0.03488	0.198	0.007584	0.8029	0.06747	0.2457	0.04638	0.3434
ENSG00000145730.20	9.615e-05	8.035e-01	-	-	3.201e-02	5.925e-01	-0.005792	9.411e-01	-0.01341	9.062e-01	2.763e-01	8.544e-02	0.03315	0.6466	-0.1393	0.081	0.2488	0.1266	0.1801	0.1632
ENSG00000145734.19	1.505e-05	3.290e-01	-	-	5.041e-04	9.685e-01	6.774e-02	4.826e-05	4.778e-02	3.582e-02	1.262e-01	2.373e-04	0.03993	0.008494	0.0554	0.004615	0.04041	0.2527	0.09678	0.00024
ENSG00000145736.14	7.045e-06	9.875e-01	-	-	1.211e-02	8.387e-01	5.417e-02	4.481e-01	1.592e-01	1.421e-01	2.734e-01	1.081e-01	0.1398	0.06428	0.2052	0.0127	0.2016	0.1892	-0.006775	0.9565
ENSG00000145740.19	-7.393e-06	1.946e-01	-	-	-0.01771	1.237e-01	1.504e-02	3.173e-01	5.129e-06	9.998e-01	-0.04221	2.338e-01	-9.887e-05	0.9943	-0.016	0.3469	0.01162	0.736	0.04322	0.1152
ENSG00000145741.15	3.215e-05	9.110e-01	-	-	2.453e-03	9.400e-01	-0.0584	1.522e-01	2.843e-02	6.494e-01	-0.01308	8.909e-01	0.05249	0.1916	0.1249	0.007614	0.1744	0.06043	-0.08482	0.2435
ENSG00000145743.16	8.520e-06	9.819e-01	-	-	-0.004574	7.673e-01	-0.01587	4.245e-01	1.674e-02	5.835e-01	-0.01126	8.088e-01	0.03346	0.07231	0.03363	0.1558	0.0426	0.3394	0.011	0.7591
ENSG00000145757.16	-0.0001417	1.289e-01	-	-	5.036e-02	5.417e-01	-0.05377	6.173e-01	3.815e-02	8.058e-01	-0.4699	8.090e-02	0.04436	0.6729	-0.22	0.06353	-0.02975	0.8943	-0.2687	0.1531
ENSG00000145779.8	-8.405e-06	5.190e-01	-	-	-0.01687	1.689e-01	-0.008373	6.018e-01	2.434e-03	9.173e-01	1.748e-02	6.273e-01	-0.03479	0.03116	-0.03529	0.04837	0.05933	0.09675	-0.001617	0.9562
ENSG00000145780.8	-2.544e-05	2.371e-01	-	-	-0.00369	8.335e-01	3.662e-02	9.490e-02	4.838e-02	1.385e-01	1.504e-01	2.054e-03	0.0262	0.1905	0.02361	0.3389	0.09688	0.04031	0.1251	0.0006698
ENSG00000145781.9	9.599e-06	9.849e-01	-	-	-0.006102	6.558e-01	-0.04499	1.104e-02	-0.06308	1.473e-02	-0.04401	2.669e-01	-0.04405	0.008339	-0.04638	0.02619	-0.07749	0.04514	-0.01153	0.7149
ENSG00000145782.13	-3.889e-05	2.088e-03	-	-	-0.02613	2.451e-02	-0.08454	4.888e-08	-0.08273	5.304e-04	-0.09866	8.541e-03	-0.09787	2.929e-13	-0.09163	1.178e-07	-0.05811	0.1022	-0.04093	0.1617
ENSG00000145794.17	-0.0001236	8.244e-01	-	-	1.766e-02	9.091e-01	-0.3952	6.587e-02	-0.2942	3.581e-01	-0.7982	1.583e-01	-0.2089	0.311	-0.3125	0.1858	-0.4852	0.3328	-0.1819	0.656
ENSG00000145817.17	-2.18e-05	3.598e-01	-	-	-0.02961	1.461e-01	-0.02439	3.811e-01	2.203e-02	5.742e-01	5.142e-02	3.861e-01	-0.01253	0.6219	-0.02678	0.3878	-0.0486	0.3959	-0.01147	0.8068
ENSG00000145819.18	4.611e-05	9.515e-01	-	-	6.226e-02	4.037e-04	1.982e-01	4.720e-17	1.711e-01	2.039e-07	2.517e-01	9.287e-07	0.1646	5.014e-14	0.1224	6.661e-07	0.07638	0.1565	0.1862	3.002e-06
ENSG00000145832.14	-0.0001288	8.034e-01	-	-	-0.2319	1.963e-01	-0.637	1.108e-02	-0.6862	8.078e-02	-0.3816	5.045e-01	-0.5281	0.03059	-0.227	0.364	-0.3105	0.5516	-0.4572	0.3198
ENSG00000145833.16	-1.679e-05	9.735e-01	-	-	-0.0193	1.438e-01	-0.09367	1.300e-08	-0.05538	2.876e-02	-0.1566	3.554e-05	-0.0633	5.414e-05	-0.0323	0.08593	-0.005232	0.8874	-0.05367	0.06581
ENSG00000145850.9	-0.0001166	8.717e-01	-	-	8.318e-02	2.495e-01	-0.06343	4.986e-01	2.132e-01	1.225e-01	-0.1496	4.884e-01	0.1551	0.08541	0.05687	0.5847	0.09709	0.6561	-0.2031	0.2428
ENSG00000145860.11	-1.496e-05	3.323e-01	-	-	1.146e-02	4.016e-01	-0.04521	1.737e-02	4.652e-03	8.622e-01	-0.05235	1.736e-01	-0.01817	0.3241	-0.04766	0.02373	0.03309	0.3792	-0.1102	0.0005426
ENSG00000145864.13	3.475e-04	6.877e-01	-	-	4.619e-01	3.000e-02	-0.05715	8.920e-01	1.327e+00	6.488e-04	-0.06773	9.076e-01	-0.145	0.5713	-0.1884	0.7095	0.5178	0.5387	-0.7833	0.08422
ENSG00000145868.16	1.330e-05	3.948e-01	-	-	1.012e-02	4.613e-01	-0.008295	6.348e-01	1.125e-03	9.646e-01	3.283e-02	4.161e-01	-0.02095	0.213	0.008473	0.6586	0.03168	0.4467	0.0827	0.01158
ENSG00000145882.11	1.627e-05	9.723e-01	-	-	-0.01495	4.733e-01	2.998e-02	2.396e-01	-0.01203	7.565e-01	6.378e-02	2.903e-01	0.06155	0.007582	0.04299	0.161	0.03531	0.5452	-0.009878	0.8478
ENSG00000145901.15	8.754e-06	9.744e-01	-	-	-0.05152	2.791e-02	-0.09332	1.861e-03	-0.08466	5.911e-02	-0.1182	9.056e-02	-0.06095	0.03588	-0.02823	0.4189	-0.02927	0.6569	-0.02628	0.6191
ENSG00000145907.15	-2.22e-05	9.697e-01	-	-	-0.0387	1.158e-04	-0.1252	1.245e-21	-0.09818	1.929e-06	-0.09974	1.263e-03	-0.07921	2.399e-10	-0.09154	1.603e-10	-0.08107	0.004782	-0.1036	1.88e-05
ENSG00000145908.12	-2.86e-05	9.325e-01	-	-	-0.03363	5.217e-01	6.393e-02	3.305e-01	1.455e-02	8.946e-01	-0.2379	1.430e-01	0.02276	0.7451	0.006136	0.9384	0.0103	0.948	0.02601	0.8401
ENSG00000145911.6	3.631e-05	9.598e-01	-	-	-0.01206	8.013e-01	-0.01108	8.595e-01	-0.0679	4.687e-01	-0.03269	8.204e-01	-0.08297	0.1562	-0.03488	0.6204	-0.1451	0.2922	-0.1649	0.1425
ENSG00000145912.8	2.503e-05	2.401e-03	-	-	1.981e-02	1.738e-01	2.840e-02	1.287e-01	-0.008749	7.518e-01	8.770e-02	4.229e-02	0.03602	0.04934	-0.02713	0.2212	-0.03054	0.4645	0.05729	0.09371
ENSG00000145916.19	-5.889e-06	9.875e-01	-	-	-0.01495	3.006e-01	8.691e-03	6.382e-01	-0.005897	8.316e-01	1.575e-02	7.164e-01	0.009695	0.579	0.01599	0.4444	0.1067	0.01098	-0.005673	0.8698
ENSG00000145919.11	2.225e-05	4.664e-02	-	-	2.616e-02	7.632e-02	8.222e-03	6.681e-01	2.336e-02	4.043e-01	1.030e-02	8.160e-01	0.01965	0.263	-0.04434	0.04399	0.04566	0.2793	0.05162	0.1153
ENSG00000145920.15	-3.564e-05	9.294e-01	-	-	-0.02896	8.251e-01	-0.5879	5.491e-04	-0.1476	5.370e-01	-0.6876	9.062e-02	-0.5438	0.0009349	-0.7389	0.0001063	0.3363	0.3393	0.3065	0.3306
ENSG00000145934.16	-0.0002618	7.443e-01	-	-	2.766e-02	8.913e-01	-0.5384	7.864e-02	-0.8571	5.102e-02	-0.2513	7.225e-01	-0.5431	0.03808	-0.3165	0.2671	-0.1537	0.8071	-0.3859	0.4845
ENSG00000145936.9	-8.232e-06	9.968e-01	-	-	-0.03086	4.789e-01	-0.002097	9.712e-01	-0.1124	1.832e-01	1.183e-01	3.685e-01	-0.05232	0.3273	-0.07123	0.2797	-0.2063	0.1193	-0.04841	0.6296
ENSG00000145945.7	-2.752e-05	9.313e-01	-	-	3.679e-02	2.114e-01	1.201e-01	8.189e-04	2.034e-03	9.694e-01	1.363e-01	8.209e-02	0.07001	0.05393	0.07923	0.04583	0.08546	0.2708	0.2428	7.782e-05
ENSG00000145949.11	-2.924e-05	2.335e-01	-	-	-0.01279	7.752e-01	3.144e-03	9.597e-01	8.455e-03	9.251e-01	9.309e-02	5.011e-01	0.01713	0.7647	-0.06653	0.313	0.07404	0.5745	0.08698	0.3959
ENSG00000145979.18	1.435e-05	6.958e-01	-	-	4.478e-02	1.334e-01	4.375e-02	2.491e-01	6.012e-02	2.308e-01	-0.07753	2.949e-01	0.0859	0.03598	0.09033	0.03761	0.03757	0.6037	0.009614	0.8727
ENSG00000145982.12	3.305e-05	9.320e-01	-	-	2.818e-02	8.793e-02	6.615e-02	2.651e-03	-0.01517	6.011e-01	5.421e-02	2.034e-01	0.0291	0.1457	0.1036	9.381e-06	-0.07036	0.09261	0.02526	0.4603
ENSG00000145990.11	-4.099e-05	9.316e-01	-	-	-0.02947	4.328e-01	3.524e-02	4.892e-01	4.831e-02	5.510e-01	-0.2103	7.294e-02	-0.04726	0.333	-0.08342	0.134	0.1025	0.3841	0.1119	0.2319
ENSG00000145996.11	2.857e-05	1.876e-05	-	-	8.080e-03	4.511e-01	3.656e-02	6.222e-03	1.130e-02	5.640e-01	7.920e-02	8.290e-03	0.02429	0.0735	0.03138	0.05802	-0.03685	0.2096	0.003459	0.8831
ENSG00000146001.5	-0.0002041	6.643e-01	-	-	1.165e-01	5.738e-01	-0.4719	9.738e-02	-0.8104	7.984e-02	-0.08993	8.980e-01	-0.5415	0.0635	-0.5583	0.06554	-0.2893	0.6792	0.1842	0.7302
ENSG00000146006.8	-0.0003547	2.755e-01	-	-	-0.04297	6.348e-01	1.291e-01	2.555e-01	-0.2181	2.127e-01	-0.2515	3.649e-01	-0.09521	0.3853	-0.09487	0.4562	-0.02411	0.93	-0.2664	0.2122
ENSG00000146007.11	-1.334e-05	8.870e-01	-	-	2.339e-02	6.200e-01	-0.087	1.194e-01	-0.08994	2.891e-01	-0.1815	1.676e-01	0.00425	0.9337	0.1431	0.02874	-0.008808	0.9442	-0.1541	0.1301
ENSG00000146021.15	-1.391e-05	9.670e-01	-	-	-0.0008908	9.756e-01	-0.07708	4.238e-02	-0.02803	6.361e-01	-0.04174	6.453e-01	-0.002333	0.9483	0.01419	0.7481	-0.03006	0.7268	-0.1273	0.06678
ENSG00000146038.12	-5.976e-05	8.586e-01	-	-	1.198e-01	2.091e-01	1.609e-01	2.036e-01	1.150e-01	5.420e-01	-0.1032	7.262e-01	0.02276	0.8578	0.141	0.3043	0.1432	0.6336	-0.01831	0.9381
ENSG00000146054.18	-5.745e-05	9.698e-01	-	-	8.287e-03	8.597e-01	4.667e-02	4.286e-01	-0.09572	2.599e-01	1.772e-01	1.685e-01	0.08862	0.1167	-0.005301	0.9375	0.02078	0.8647	0.08771	0.3846
ENSG00000146063.20	-5.77e-05	8.296e-03	-	-	-0.04917	5.345e-03	-0.1934	1.743e-21	-0.2082	7.456e-12	-0.2163	4.848e-06	-0.2024	5.215e-24	-0.199	3.324e-18	-0.1628	0.0003305	-0.1248	0.0008291
ENSG00000146066.3	4.022e-05	9.539e-01	-	-	1.034e-01	2.123e-03	3.280e-01	1.160e-14	2.661e-01	1.077e-04	4.324e-01	1.078e-05	0.4008	5.293e-24	0.3856	1.66e-14	0.392	5.665e-05	0.3709	7.599e-07
ENSG00000146067.16	-3.102e-06	9.049e-01	-	-	2.120e-02	3.570e-01	-0.06199	4.348e-02	2.397e-02	6.021e-01	-0.01043	8.869e-01	-0.02332	0.428	-0.0288	0.4227	0.01996	0.7762	-0.01186	0.8303
ENSG00000146070.17	-2.51e-05	9.918e-01	-	-	-0.02456	6.254e-01	-0.02583	6.847e-01	-0.2793	2.413e-03	-0.2117	1.304e-01	-0.1207	0.07342	-0.1131	0.1056	-0.1766	0.1927	0.03555	0.7445
ENSG00000146072.6	-3.315e-06	9.914e-01	-	-	-0.01015	8.647e-01	-0.2668	7.420e-04	-0.3734	1.482e-03	-0.09194	6.101e-01	-0.1272	0.09878	-0.2335	0.008208	-0.01418	0.9315	0.02248	0.8715
ENSG00000146083.12	-1.686e-05	9.665e-01	-	-	-0.02082	2.821e-01	-0.1359	2.888e-07	-0.1056	5.642e-03	-0.05808	3.332e-01	-0.09097	0.0002484	-0.09079	0.002102	-0.129	0.01919	-0.1792	5.176e-05
ENSG00000146085.8	2.133e-05	9.521e-01	3.099e-02	2.232e-01	-0.02683	2.138e-01	-0.03009	2.459e-01	8.389e-03	8.296e-01	-0.01688	7.741e-01	-0.04236	0.08542	-0.03363	0.2394	-0.02984	0.594	-0.05673	0.1983
ENSG00000146094.14	5.774e-05	1.626e-02	-	-	4.273e-02	6.588e-02	5.226e-02	6.347e-02	8.454e-02	4.891e-02	2.137e-01	9.817e-04	0.006783	0.8134	0.003474	0.9161	0.04977	0.4584	0.08221	0.102
ENSG00000146109.5	5.097e-05	6.100e-03	-	-	6.189e-02	5.656e-05	6.901e-02	4.443e-04	7.558e-02	4.748e-03	1.224e-01	3.581e-03	0.07237	8.063e-05	0.1097	3.461e-07	0.05507	0.1481	0.06321	0.04573
ENSG00000146112.12	-1.938e-05	9.672e-01	-	-	-0.01323	5.642e-01	3.971e-02	1.493e-01	1.423e-02	7.209e-01	1.567e-01	1.171e-02	-0.008392	0.7422	-0.03265	0.2852	-0.03457	0.553	0.06381	0.1824
ENSG00000146122.17	8.520e-05	8.380e-01	-	-	7.712e-02	4.746e-01	1.371e-01	2.959e-01	1.869e-01	3.213e-01	2.909e-01	2.782e-01	-0.1751	0.145	-0.07426	0.6	0.5516	0.03888	-0.2726	0.2152
ENSG00000146143.19	-7.196e-06	4.329e-01	-	-	-0.02581	3.070e-02	-0.03544	3.235e-02	-0.05256	1.684e-02	-0.04139	2.079e-01	-0.05822	7.616e-05	-0.05273	0.001584	-0.04164	0.2075	-0.06231	0.02407
ENSG00000146166.17	3.437e-05	8.647e-01	-	-	1.910e-01	1.390e-01	4.563e-01	3.133e-03	7.730e-01	1.681e-03	7.804e-01	2.531e-02	0.6097	0.0001739	0.4566	0.007637	-0.1476	0.6702	0.1239	0.6905
ENSG00000146192.15	-3.572e-05	9.889e-01	-	-	-0.05644	5.979e-02	-0.02754	4.219e-01	-0.124	7.974e-03	-0.1319	7.425e-02	-0.01894	0.5364	-0.02011	0.6246	0.0147	0.8434	-0.04532	0.4377
ENSG00000146197.9	-0.0001692	7.997e-01	-	-	1.039e-01	3.932e-01	1.631e-01	3.194e-01	3.988e-01	6.620e-02	3.206e-01	3.438e-01	0.246	0.1227	0.1109	0.515	-0.1704	0.6054	-0.03241	0.8968
ENSG00000146215.13	-2.489e-05	9.526e-01	-	-	-0.02235	7.197e-01	5.908e-02	4.632e-01	1.434e-01	2.265e-01	9.389e-02	6.054e-01	0.04511	0.5535	0.1424	0.09873	0.1518	0.3947	-0.1128	0.4216
ENSG00000146216.13	-0.0001188	8.087e-01	-	-	-0.09264	5.801e-01	-0.596	5.310e-03	-0.9802	3.815e-03	-0.9417	9.223e-02	-0.3533	0.0895	-0.4334	0.05509	-0.6768	0.1759	-0.7477	0.07686
ENSG00000146223.15	-8.762e-06	3.476e-02	-	-	-0.002231	8.357e-01	1.440e-02	3.034e-01	1.983e-02	3.132e-01	3.999e-02	1.775e-01	0.01888	0.1457	0.0006974	0.963	0.04195	0.157	0.03403	0.1401
ENSG00000146232.17	-1.36e-07	9.998e-01	-	-	3.014e-02	2.458e-01	1.172e-01	1.389e-04	1.371e-01	3.372e-03	1.137e-01	1.120e-01	0.1007	0.0005473	0.1065	0.002716	0.1026	0.1476	0.1579	0.00456
ENSG00000146242.8	-2.132e-05	9.257e-01	-	-	2.501e-02	7.792e-01	4.327e-01	9.307e-04	2.228e-01	1.856e-01	5.122e-01	5.683e-02	0.2181	0.06782	0.1268	0.3451	0.3047	0.2281	0.345	0.1037
ENSG00000146243.14	-2.47e-05	8.843e-01	-	-	-0.05993	8.288e-02	8.016e-03	8.601e-01	5.493e-02	4.159e-01	3.771e-02	6.863e-01	-0.000367	0.9932	0.0008107	0.9866	-0.2118	0.02186	0.04409	0.5713
ENSG00000146247.14	-2.802e-05	4.257e-02	-	-	-0.01221	3.196e-01	7.450e-04	9.624e-01	1.056e-03	9.623e-01	-0.0229	5.129e-01	-0.03004	0.02993	-0.02081	0.2392	-0.01208	0.7331	0.01776	0.5015
ENSG00000146250.7	-0.0001252	3.766e-01	-	-	-0.1648	1.375e-01	-0.3167	3.491e-02	-0.03755	8.687e-01	-0.1544	6.528e-01	-0.4934	0.0008967	-0.008229	0.9594	-0.2714	0.4237	-0.541	0.05633
ENSG00000146263.11	-2.463e-05	9.499e-01	-	-	-0.02657	6.727e-02	-0.05294	4.741e-03	-0.04126	1.187e-01	-0.05296	1.925e-01	-0.02902	0.09843	-0.05622	0.007186	-0.02183	0.5833	-0.0541	0.09462
ENSG00000146267.12	-0.0002797	7.669e-01	-	-	-0.1234	5.095e-01	-0.7548	1.865e-03	-0.3016	3.889e-01	-0.6983	2.665e-01	-0.3533	0.1249	-0.265	0.3039	-0.1373	0.7941	0.02365	0.9572
ENSG00000146278.11	-2.231e-05	9.587e-01	-	-	-0.04179	7.717e-02	-0.03359	2.456e-01	-0.0009318	9.817e-01	-0.04587	4.902e-01	-0.0208	0.4607	-0.0185	0.6032	0.1152	0.06045	0.09424	0.05713
ENSG00000146281.6	2.334e-05	9.517e-01	-	-	1.263e-02	4.160e-01	2.998e-02	1.878e-01	8.199e-02	9.347e-03	1.060e-01	2.830e-02	0.008333	0.6698	0.006864	0.7736	0.1226	0.009246	0.05425	0.163
ENSG00000146282.18	2.439e-05	9.456e-01	-	-	-0.0145	3.469e-01	2.107e-03	9.156e-01	1.675e-02	5.480e-01	-0.07818	6.716e-02	0.008533	0.6567	-0.01605	0.4978	-0.03624	0.3813	0.03073	0.3714
ENSG00000146285.14	4.426e-05	2.691e-02	-	-	4.446e-02	3.569e-02	8.452e-02	5.648e-04	7.568e-02	3.756e-02	1.415e-01	1.445e-02	0.09687	9.155e-06	0.0749	0.01143	0.05242	0.3351	0.1903	3.497e-05
ENSG00000146350.14	5.384e-06	9.868e-01	-	-	-0.04074	3.539e-02	8.508e-03	7.379e-01	1.235e-02	7.490e-01	5.075e-02	3.854e-01	0.01091	0.6553	0.01453	0.6331	0.03612	0.5348	-0.003731	0.9372
ENSG00000146352.13	-9.837e-05	9.046e-01	-	-	-0.137	5.669e-01	-0.7152	3.677e-02	-0.2596	6.557e-01	-0.8298	3.484e-01	-0.1413	0.6692	-0.528	0.1061	-0.295	0.7348	0.08209	0.8971
ENSG00000146373.16	-3.54e-05	9.853e-01	-	-	-0.06482	4.466e-02	4.186e-02	3.049e-01	-0.09919	8.193e-02	7.724e-02	3.762e-01	0.00725	0.8529	-0.06033	0.1697	-0.04769	0.5854	0.05794	0.3909
ENSG00000146376.11	-2.084e-06	9.960e-01	-	-	-0.04736	9.574e-02	1.058e-02	7.930e-01	-0.02664	6.605e-01	2.505e-02	7.838e-01	0.008201	0.8384	0.03115	0.4722	-0.01902	0.8249	-0.088	0.2146
ENSG00000146386.8	4.545e-05	9.083e-01	-	-	2.078e-03	9.378e-01	-0.1447	1.397e-05	-0.2131	1.070e-05	-0.1637	3.368e-02	-0.1456	7.153e-07	-0.1475	5.043e-05	-0.08541	0.2395	-0.2055	0.001006
ENSG00000146409.12	-2.589e-05	9.463e-01	-	-	-0.08237	7.647e-03	-0.175	6.160e-05	-0.1481	1.069e-02	-0.2096	3.105e-02	-0.1023	0.01477	-0.06324	0.1569	-0.09261	0.2863	-0.09584	0.1933
ENSG00000146410.12	-5.94e-06	9.819e-01	-	-	-0.0231	6.623e-01	-0.202	6.640e-03	-0.1416	1.948e-01	-0.269	9.294e-02	-0.1578	0.01851	-0.169	0.03785	-0.1307	0.3981	-0.2254	0.06664
ENSG00000146411.6	-5.819e-05	9.219e-01	-	-	2.800e-02	7.126e-01	3.827e-02	6.934e-01	-0.1306	3.744e-01	3.270e-02	8.819e-01	-0.073	0.4316	0.1663	0.1205	0.1416	0.5245	0.02597	0.8837
ENSG00000146414.16	1.929e-05	2.614e-07	-	-	1.138e-02	2.153e-01	7.036e-02	1.115e-08	5.548e-02	1.349e-03	7.867e-02	2.065e-03	0.05007	9.323e-06	0.05824	5.292e-05	0.07893	0.001811	0.06136	0.001904
ENSG00000146416.19	2.558e-05	9.372e-01	-	-	1.131e-02	6.491e-01	-0.04275	1.461e-01	1.551e-02	7.097e-01	-0.1242	4.803e-02	-0.02863	0.3183	0.08123	0.01292	-0.04023	0.5155	-0.1631	0.001335
ENSG00000146425.11	1.449e-05	9.805e-01	-	-	7.476e-02	1.026e-03	2.351e-02	3.800e-01	-0.05988	1.248e-01	-0.1042	9.811e-02	0.02969	0.249	-0.0003257	0.9926	0.006542	0.9124	-0.01431	0.7704
ENSG00000146426.18	-1.807e-05	9.486e-01	-	-	-0.0523	2.512e-01	-0.05766	2.892e-01	-0.1028	1.688e-01	-0.2719	1.998e-02	-0.1575	0.00177	-0.1033	0.08748	0.02459	0.8351	0.00984	0.9132
ENSG00000146433.8	1.154e-05	9.810e-01	-	-	-0.007725	7.456e-01	-0.04606	1.153e-01	-0.06874	1.269e-01	-0.102	1.199e-01	-0.07573	0.007634	-0.05808	0.08813	-0.1472	0.01714	0.05088	0.3119
ENSG00000146457.16	-1.537e-05	1.979e-01	-	-	1.590e-02	1.450e-01	-0.01216	3.755e-01	-0.02504	2.389e-01	-0.04016	2.073e-01	-0.04815	0.0001136	-0.06092	4.431e-05	-0.0128	0.6886	0.01594	0.5302
ENSG00000146463.12	-1.296e-05	9.819e-01	-	-	-0.02296	1.398e-01	-0.01812	3.799e-01	-0.0008205	9.778e-01	-0.06054	1.961e-01	0.01598	0.4251	-0.005214	0.8273	0.04022	0.3472	0.03634	0.3152
ENSG00000146476.11	-5.646e-05	2.549e-12	-	-	-0.05646	2.731e-03	-0.09346	3.201e-05	-0.06653	5.387e-02	-0.1431	7.192e-03	-0.1059	5.175e-07	-0.08742	0.0004512	-0.07941	0.119	-0.01855	0.6562
ENSG00000146530.14	6.860e-05	9.539e-01	-	-	-0.05174	6.338e-01	7.601e-02	5.692e-01	2.016e-01	3.012e-01	7.626e-02	7.965e-01	0.02882	0.8308	-0.04856	0.7509	-0.02814	0.9204	-0.3314	0.1523
ENSG00000146535.14	-1.763e-05	9.023e-01	-	-	-0.124	3.169e-02	-0.1146	1.191e-01	-0.03027	7.913e-01	3.534e-02	8.376e-01	0.06128	0.4277	0.134	0.1217	-0.001764	0.9908	-0.03441	0.7858
ENSG00000146540.15	1.003e-05	9.774e-01	-	-	-0.03861	1.768e-01	-0.1201	9.244e-04	-0.08833	9.678e-02	-0.1847	2.844e-02	-0.02007	0.5786	-0.04164	0.3046	-0.09763	0.2303	-0.07923	0.2347
ENSG00000146555.19	-3.151e-05	9.085e-01	-	-	-0.1133	1.663e-01	-0.01833	8.791e-01	-0.2149	1.820e-01	1.811e-01	4.291e-01	-0.02117	0.8394	0.04364	0.7108	-0.3163	0.1998	-0.2571	0.1871
ENSG00000146556.14	-6.87e-05	1.844e-06	-0.01814	4.924e-01	-0.04752	4.389e-02	-0.1102	2.195e-04	-0.1245	4.288e-03	-0.0688	2.967e-01	-0.1123	6.877e-05	-0.1443	2.06e-05	-0.09263	0.1465	0.004094	0.9365
ENSG00000146574.15	-4.715e-05	9.108e-01	-	-	-0.02055	6.407e-01	-0.02366	6.830e-01	-0.07873	3.444e-01	-0.4452	2.486e-04	-0.04273	0.4171	-0.04422	0.4638	-0.1039	0.3715	-0.09478	0.3253
ENSG00000146576.13	5.352e-06	8.097e-01	-	-	3.826e-02	6.363e-03	7.845e-02	6.435e-05	9.179e-02	6.443e-04	6.581e-02	1.089e-01	0.08027	3.453e-06	0.05906	0.002626	0.09443	0.02018	0.09441	0.003144
ENSG00000146587.18	-2.052e-05	9.614e-01	-	-	-0.05804	5.026e-03	-0.1111	2.203e-06	-0.07068	4.393e-02	-0.1159	3.419e-02	-0.1104	1.781e-06	-0.1069	0.0001405	-0.08742	0.0941	-0.09459	0.02173
ENSG00000146592.17	-4.301e-05	2.070e-01	-	-	6.141e-02	4.902e-02	3.714e-02	3.918e-01	2.859e-02	6.468e-01	2.226e-01	2.128e-02	0.05049	0.215	-0.04946	0.29	0.01374	0.8812	0.1573	0.03815
ENSG00000146648.18	-0.0003543	6.967e-01	-	-	-0.2542	1.952e-01	-0.8282	1.088e-03	-1.005	1.126e-02	-0.167	7.696e-01	-0.4534	0.05658	-0.4577	0.07319	0.1254	0.8043	-0.1076	0.8083
ENSG00000146670.10	-2.868e-05	6.872e-01	-	-	1.896e-01	3.967e-02	1.252e-01	2.582e-01	-0.008104	9.601e-01	-0.3126	2.514e-01	0.1118	0.3038	0.1623	0.194	0.1852	0.437	-0.1182	0.5582
ENSG00000146674.15	4.382e-05	5.297e-01	-	-	-0.03931	5.316e-01	-0.2401	3.336e-03	1.418e-02	9.031e-01	-0.2076	2.369e-01	-0.1845	0.01513	-0.07888	0.3712	-0.5184	0.001882	-0.2485	0.07743
ENSG00000146676.10	2.907e-06	8.379e-01	-	-	1.256e-02	3.081e-01	6.557e-02	1.068e-04	6.515e-02	1.031e-02	1.439e-01	1.275e-04	0.02557	0.1045	0.05025	0.0176	0.01845	0.6064	0.07616	0.008016
ENSG00000146701.12	2.307e-05	9.477e-01	-	-	1.387e-02	5.235e-01	5.748e-02	2.782e-02	6.973e-02	5.682e-02	1.367e-01	1.846e-02	0.07246	0.003943	0.05367	0.07447	0.098	0.07034	-0.04222	0.3424
ENSG00000146707.14	9.853e-05	1.605e-03	-	-	-0.0009304	9.874e-01	-0.1711	1.584e-02	-0.0151	8.865e-01	-0.1875	2.568e-01	-0.06263	0.3744	0.05604	0.4941	-0.1095	0.4975	-0.2418	0.05676
ENSG00000146729.10	-4.684e-06	9.933e-01	-	-	1.676e-02	2.425e-01	2.646e-02	1.373e-01	2.585e-02	3.095e-01	-0.08278	3.832e-02	0.04407	0.01524	0.04371	0.03489	0.08479	0.02176	-0.006222	0.8426
ENSG00000146731.11	2.283e-05	9.664e-01	-	-	-0.006408	5.936e-01	3.468e-02	2.594e-02	2.993e-02	2.069e-01	6.747e-02	6.411e-02	0.03119	0.03628	0.02445	0.1786	0.06235	0.06796	-0.01251	0.6487
ENSG00000146733.14	2.066e-05	9.419e-01	-	-	2.506e-02	5.025e-01	-0.1109	3.126e-02	-0.01381	8.452e-01	-0.1919	8.473e-02	-0.04039	0.4007	-0.01486	0.7907	0.1694	0.1059	-0.05029	0.5511
ENSG00000146757.13	-4.356e-05	9.039e-01	-	-	-0.01945	6.045e-01	-0.02155	6.241e-01	1.001e-01	1.228e-01	9.154e-02	3.698e-01	-0.05946	0.1574	-0.02315	0.645	0.05787	0.5529	0.01652	0.8317
ENSG00000146776.14	-1.285e-05	9.741e-01	-	-	-0.001776	9.114e-01	-0.1028	2.879e-06	-0.08195	1.273e-02	-0.1172	1.821e-02	-0.02334	0.2333	-0.03886	0.1227	-0.003155	0.9477	-0.0331	0.4196
ENSG00000146802.13	-3.194e-05	9.451e-01	-	-	-0.02185	9.459e-02	-0.06575	8.445e-05	-0.05448	2.051e-02	-0.03359	3.516e-01	-0.04734	0.002619	-0.04475	0.0245	-0.05505	0.1074	-0.03267	0.2587
ENSG00000146826.17	9.350e-06	9.824e-01	-	-	8.212e-02	3.645e-04	1.253e-01	7.853e-06	2.174e-01	6.843e-08	1.349e-01	2.610e-02	0.119	1.989e-05	0.1744	4.753e-08	0.1422	0.01446	0.1308	0.005547
ENSG00000146828.18	1.674e-05	4.549e-01	-	-	1.426e-04	9.946e-01	-0.003303	9.064e-01	-0.02593	5.380e-01	4.941e-02	4.444e-01	-0.05989	0.02681	-0.08252	0.006207	0.0004016	0.9952	0.0534	0.2826
ENSG00000146830.10	-4.984e-05	7.804e-02	-	-	-0.05147	3.642e-02	-0.1571	1.276e-06	-0.2273	3.533e-06	-0.03952	6.227e-01	-0.2	1.037e-11	-0.2086	5.992e-09	-0.1671	0.02502	-0.04482	0.4452
ENSG00000146833.15	2.282e-05	8.907e-05	-	-	2.064e-02	5.327e-02	5.343e-02	1.334e-04	5.892e-02	1.441e-03	1.337e-01	1.155e-06	0.03821	0.005016	0.02214	0.1394	0.1107	5.395e-05	0.0704	0.003168
ENSG00000146834.14	-3.691e-05	8.912e-01	-	-	-0.02867	1.579e-01	-0.03009	2.553e-01	2.006e-03	9.606e-01	-0.08727	1.636e-01	-0.04209	0.1045	-0.03872	0.2014	-0.03371	0.574	-0.1442	0.00274
ENSG00000146842.17	-2.942e-05	9.276e-01	-	-	-0.02229	2.394e-01	-0.09737	3.111e-04	-0.06523	8.416e-02	-0.08705	1.307e-01	-0.0637	0.007198	-0.06307	0.02391	-0.007336	0.8913	-0.008064	0.8504
ENSG00000146856.14	4.727e-05	8.022e-01	-	-	-0.04953	2.666e-01	9.391e-02	1.126e-01	1.282e-01	1.353e-01	-0.08696	5.014e-01	0.02511	0.667	0.1161	0.07931	0.08735	0.5073	-0.05827	0.5793
ENSG00000146858.8	-3.943e-05	8.219e-01	-	-	-0.06733	1.493e-01	-0.06944	2.782e-01	-0.0872	3.384e-01	2.212e-02	8.705e-01	-0.1004	0.09549	-0.03734	0.5821	0.07982	0.5646	-0.1928	0.0686
ENSG00000146859.6	1.904e-06	9.526e-01	-	-	4.452e-02	1.031e-01	4.126e-02	2.217e-01	-0.06995	1.442e-01	9.788e-02	1.957e-01	-0.06593	0.04494	-0.12	0.001992	-0.1817	0.01021	0.04744	0.4191
ENSG00000146872.17	1.314e-05	6.550e-03	-	-	2.306e-02	4.219e-02	5.513e-02	2.497e-05	5.844e-02	1.815e-03	8.906e-02	1.664e-03	0.0268	0.04359	0.04668	0.003779	0.04091	0.1445	0.05575	0.01157
ENSG00000146904.9	-5.331e-08	1.000e+00	-	-	4.238e-02	4.060e-01	6.353e-02	3.203e-01	1.096e-01	2.789e-01	1.537e-01	3.002e-01	0.08981	0.1412	0.08385	0.2547	0.1426	0.3248	-0.01771	0.8841
ENSG00000146909.8	-4.057e-05	7.481e-09	-	-	-0.02448	7.959e-02	-0.08869	1.349e-06	-0.08434	3.363e-03	-0.08936	4.460e-02	-0.049	0.007508	-0.078	0.000336	-0.02713	0.5307	-0.03071	0.366
ENSG00000146918.20	-8.348e-05	8.448e-01	-	-	2.760e-02	6.710e-01	-0.1025	1.777e-01	-0.1069	3.483e-01	5.281e-04	9.976e-01	-0.02863	0.7361	-0.0302	0.7128	-0.04096	0.8079	-0.05765	0.678
ENSG00000146950.13	-3.829e-05	8.668e-01	-	-	5.616e-02	6.983e-01	-0.06296	7.474e-01	2.089e-01	4.668e-01	-0.3063	5.266e-01	-0.4403	0.02194	-0.06443	0.7644	0.2951	0.4906	0.07405	0.84
ENSG00000146955.11	2.195e-05	8.305e-01	-	-	-0.01363	7.636e-01	1.853e-02	7.442e-01	2.073e-03	9.804e-01	1.301e-01	2.942e-01	0.04328	0.43	0.03501	0.5834	0.04556	0.7283	-0.08128	0.4187
ENSG00000146963.18	-1.08e-05	4.740e-01	-	-	-0.009323	4.752e-01	-0.09548	1.142e-07	-0.09438	3.242e-04	-0.04292	2.912e-01	-0.06102	0.0002276	-0.03956	0.03828	-0.0484	0.2104	-0.04159	0.1976
ENSG00000147010.18	3.640e-05	9.430e-01	-	-	3.540e-02	4.284e-03	4.256e-02	3.600e-03	5.277e-02	1.910e-02	9.334e-02	8.538e-03	0.0401	0.008689	0.03604	0.02949	0.01459	0.6632	0.05401	0.03931
ENSG00000147036.11	-1.511e-05	9.414e-01	-	-	-0.06626	1.208e-01	-0.1129	4.917e-02	-0.1336	1.072e-01	-0.2041	1.068e-01	-0.01967	0.7392	-0.007083	0.9046	0.05015	0.714	-0.176	0.08234
ENSG00000147041.12	-0.0001013	8.239e-01	-	-	-0.2054	2.160e-01	4.644e-01	3.015e-02	-0.4866	1.066e-01	-0.8367	8.874e-02	0.1077	0.6001	0.1895	0.3611	-0.4696	0.272	0.1239	0.7472
ENSG00000147044.21	2.079e-05	9.622e-01	-	-	2.863e-02	7.401e-02	1.349e-01	8.032e-10	1.526e-01	8.028e-07	1.892e-01	8.219e-05	0.09697	1.202e-06	0.1405	9.174e-09	0.1534	0.001817	0.1801	4.426e-06
ENSG00000147050.14	1.192e-05	3.783e-01	-	-	2.142e-02	3.795e-02	1.106e-01	3.013e-20	1.055e-01	3.363e-10	1.701e-01	1.714e-13	0.0821	4.46e-14	0.08875	9.526e-12	0.06369	0.009888	0.1162	2.177e-09
ENSG00000147059.8	-2.336e-05	8.964e-01	-	-	2.013e-02	7.331e-01	8.029e-03	9.166e-01	1.306e-01	2.684e-01	-0.1379	4.388e-01	0.002665	0.9704	0.03472	0.6933	-0.1827	0.3269	-0.1503	0.2959
ENSG00000147065.17	-4.9e-05	9.346e-01	-	-	-0.05219	6.937e-03	-0.2239	1.611e-16	-0.1965	2.561e-07	-0.21	6.239e-04	-0.2085	8.163e-16	-0.2101	1.777e-13	-0.1235	0.02383	-0.2287	1.366e-07
ENSG00000147082.18	3.014e-05	8.803e-01	-	-	2.075e-02	7.397e-01	1.336e-01	1.121e-01	2.071e-01	6.940e-02	-0.0257	8.953e-01	-0.03256	0.6862	0.1109	0.2348	0.04615	0.8048	0.3733	0.008345
ENSG00000147099.21	2.312e-05	9.695e-01	-	-	3.245e-03	8.121e-01	1.846e-02	2.541e-01	-0.01118	6.275e-01	1.110e-02	7.630e-01	0.006372	0.6521	0.005268	0.7768	0.01976	0.5625	0.01266	0.6549
ENSG00000147113.17	-5.577e-05	9.318e-01	-	-	-0.4539	2.123e-02	-0.682	2.077e-02	-0.478	3.063e-01	-0.5618	5.762e-01	-0.6751	0.01292	-0.4797	0.1346	-0.1329	0.8885	0.1569	0.8409
ENSG00000147117.7	1.229e-04	8.567e-02	-	-	-0.0039	9.432e-01	1.083e-01	1.297e-01	1.106e-01	2.969e-01	7.772e-02	6.223e-01	0.01959	0.7755	0.05996	0.4447	-0.004426	0.9786	-0.07838	0.5584
ENSG00000147118.11	4.385e-05	7.141e-05	-	-	7.520e-03	6.662e-01	6.411e-02	9.825e-03	7.492e-02	1.949e-02	1.792e-01	1.009e-04	0.0473	0.02662	0.04598	0.1229	0.0601	0.2001	0.1238	0.0004948
ENSG00000147119.4	6.666e-05	8.702e-01	-	-	4.785e-02	2.107e-01	1.060e-01	2.734e-02	2.173e-02	7.590e-01	3.226e-01	4.118e-03	0.01173	0.8036	-0.0633	0.2347	-0.05965	0.5889	0.2025	0.01848
ENSG00000147121.16	9.717e-06	4.610e-01	-	-	3.583e-02	3.829e-02	1.079e-02	6.392e-01	-0.009898	7.670e-01	-0.01435	7.760e-01	0.01668	0.4306	0.009982	0.6928	-0.03461	0.4723	0.003884	0.9174
ENSG00000147123.10	-1.592e-05	9.689e-01	-	-	3.395e-02	1.713e-01	-0.3418	1.383e-30	-0.3351	3.237e-18	-0.405	7.226e-13	-0.2513	1.81e-17	-0.2791	1.028e-20	-0.1617	0.003549	-0.3568	2.677e-16
ENSG00000147124.12	-9.799e-06	2.972e-01	-	-	5.818e-03	6.423e-01	-0.01466	3.866e-01	3.611e-03	8.861e-01	2.110e-02	5.893e-01	0.01439	0.3455	0.02729	0.1641	0.03828	0.3229	-0.02009	0.4908
ENSG00000147130.14	5.737e-06	9.876e-01	-	-	-0.01563	4.374e-01	-0.04906	5.152e-02	2.162e-02	5.565e-01	-0.1012	7.133e-02	-0.01383	0.5764	-0.01182	0.6786	0.1248	0.02429	0.01178	0.7871
ENSG00000147133.15	1.850e-05	1.600e-01	-	-	-0.0196	8.957e-02	-0.04023	1.510e-02	-0.0715	1.684e-03	-0.02762	4.286e-01	-0.06453	2.932e-05	-0.07957	3.706e-06	-0.05747	0.08995	0.0156	0.562
ENSG00000147138.2	-4.221e-05	9.006e-01	-	-	-0.03365	1.440e-01	-0.1164	1.214e-05	-0.04779	2.526e-01	-0.003928	9.497e-01	-0.06951	0.00357	-0.02708	0.3814	-0.09325	0.109	-0.03647	0.456
ENSG00000147140.16	8.401e-06	5.463e-01	-	-	1.812e-02	1.151e-01	-0.06982	1.616e-05	-0.05189	3.144e-02	-0.1045	5.664e-03	-0.04373	0.005157	-0.02702	0.109	-0.009713	0.7805	-0.07946	0.005098
ENSG00000147144.13	-6.657e-05	7.220e-01	-	-	-0.03355	5.679e-01	7.491e-03	9.253e-01	-0.04885	6.814e-01	-0.1476	4.388e-01	-0.07016	0.3651	0.04378	0.6224	0.2091	0.2361	0.167	0.2481
ENSG00000147155.11	4.904e-05	8.860e-01	-	-	3.697e-02	1.077e-01	-0.0625	2.790e-02	-0.1095	5.596e-03	-0.03732	5.275e-01	-0.09347	0.0002659	-0.1011	0.0007112	-0.1185	0.03775	0.02847	0.5501
ENSG00000147162.14	2.528e-05	3.781e-02	-	-	1.580e-02	1.318e-01	9.388e-03	5.278e-01	2.241e-02	2.691e-01	5.768e-02	5.156e-02	0.01925	0.1303	0.02704	0.09738	-0.008742	0.7587	0.01774	0.4401
ENSG00000147164.12	4.321e-07	9.569e-01	-	-	-0.01016	4.279e-01	-0.08392	2.861e-06	-0.08196	1.176e-03	-0.06044	1.231e-01	-0.07546	6.277e-06	-0.09585	5.399e-07	0.009321	0.8129	-0.04585	0.1659
ENSG00000147166.11	2.695e-05	8.736e-01	-	-	5.683e-02	2.780e-01	3.955e-02	5.696e-01	-0.09972	3.460e-01	-0.1295	4.251e-01	0.07788	0.235	0.005665	0.9433	0.01989	0.8975	-0.1042	0.4041
ENSG00000147168.12	-5.354e-05	8.889e-01	-	-	2.068e-02	4.032e-01	-0.1171	2.917e-04	1.220e-02	8.078e-01	-0.2331	5.131e-04	-0.02941	0.3566	-0.005308	0.8774	0.0279	0.6696	-0.1066	0.05419
ENSG00000147174.11	4.680e-05	8.769e-01	-	-	7.354e-03	7.551e-01	1.271e-01	2.407e-05	1.379e-01	1.817e-03	1.660e-01	1.535e-02	0.07269	0.01589	0.0941	0.005546	0.1241	0.06153	0.1166	0.03514
ENSG00000147180.16	-4.723e-05	9.129e-01	-	-	-0.03358	4.789e-01	8.092e-02	2.633e-01	2.128e-02	8.278e-01	-0.007989	9.564e-01	-0.07555	0.215	0.05625	0.4266	0.07228	0.6248	0.01629	0.892
ENSG00000147202.18	-1.845e-05	9.853e-01	-	-	-0.04606	2.247e-02	5.083e-02	5.116e-02	-0.004256	9.034e-01	6.052e-02	2.640e-01	0.0433	0.07242	0.02964	0.3086	0.01783	0.741	0.1142	0.008548
ENSG00000147224.12	-3.166e-06	9.935e-01	-	-	2.689e-02	3.540e-02	-0.06672	1.197e-04	-0.01761	4.722e-01	-0.1253	6.083e-04	-0.02321	0.1803	-0.006029	0.7523	0.001413	0.9683	-0.1161	6.814e-05
ENSG00000147231.14	-2.464e-05	9.544e-01	-	-	1.925e-03	9.476e-01	-0.006771	8.530e-01	-0.006281	9.143e-01	-0.02033	8.260e-01	-0.03444	0.3149	0.01559	0.7016	-0.09989	0.2596	-0.04223	0.5536
ENSG00000147234.10	-2.805e-05	9.628e-01	-	-	-0.08704	2.418e-01	-0.09721	3.051e-01	-0.1361	3.486e-01	-0.1237	5.727e-01	-0.12	0.1855	-0.1312	0.2393	-0.2795	0.1785	0.05542	0.7504
ENSG00000147251.15	2.012e-05	9.745e-01	-	-	-0.004158	7.805e-01	1.144e-01	1.054e-09	9.888e-02	1.279e-04	1.542e-01	5.949e-05	0.0897	4.337e-07	0.05942	0.002629	0.04983	0.2054	0.1608	4.075e-08
ENSG00000147274.14	3.468e-05	4.557e-26	-	-	1.622e-02	3.849e-02	6.160e-02	1.191e-08	4.414e-02	2.771e-03	4.867e-02	3.336e-02	0.04429	1.049e-05	0.02716	0.0205	0.05813	0.005576	0.06115	0.000822
ENSG00000147316.13	3.208e-06	8.564e-01	-	-	2.215e-02	9.355e-02	1.201e-01	2.012e-12	1.181e-01	1.716e-06	1.522e-01	4.879e-05	0.08528	5.691e-07	0.0896	2.851e-06	0.124	0.0008027	0.148	4.928e-07
ENSG00000147324.11	-9.381e-06	9.779e-01	-	-	2.966e-03	9.243e-01	2.283e-02	5.645e-01	4.486e-02	4.319e-01	4.291e-02	6.313e-01	0.09325	0.01011	0.05251	0.2038	0.05052	0.5345	0.06699	0.3381
ENSG00000147364.16	6.272e-06	4.023e-01	-	-	2.278e-02	6.512e-02	5.945e-03	7.074e-01	9.501e-03	6.549e-01	4.821e-02	1.558e-01	0.02109	0.1463	0.02265	0.1937	0.004197	0.8995	0.01958	0.4667
ENSG00000147383.11	1.498e-05	9.536e-01	-	-	1.050e-02	6.499e-01	-0.01536	6.056e-01	7.622e-02	7.104e-02	3.338e-02	6.292e-01	0.008729	0.7629	0.00765	0.8246	0.09305	0.1466	-0.003136	0.9522
ENSG00000147394.18	8.322e-06	9.832e-01	-	-	-0.06869	1.013e-01	-0.195	2.459e-04	-0.142	8.970e-02	-0.07697	5.506e-01	-0.09887	0.05869	-0.0677	0.263	-0.1222	0.3151	-0.4501	4.405e-06
ENSG00000147400.10	5.398e-06	9.736e-01	-	-	4.024e-02	2.069e-01	-0.03631	3.508e-01	-0.0166	7.849e-01	-0.1053	2.962e-01	0.02152	0.5477	0.0594	0.1884	-0.03273	0.7325	-0.1824	0.01611
ENSG00000147403.16	6.802e-05	2.228e-03	-	-	5.951e-02	1.605e-03	1.575e-01	4.568e-11	1.725e-01	3.607e-07	2.640e-01	3.919e-07	0.1883	3.012e-17	0.1557	1.084e-07	0.1511	0.002032	0.1332	0.001207
ENSG00000147408.14	1.028e-04	8.093e-01	-	-	8.044e-02	7.135e-02	2.355e-01	2.698e-05	3.188e-01	2.179e-04	4.897e-03	9.706e-01	0.1711	0.001574	0.1013	0.1156	0.3439	0.007649	0.2001	0.05872
ENSG00000147416.11	2.291e-05	1.211e-01	-	-	2.394e-02	6.536e-02	3.054e-02	6.537e-02	7.613e-03	7.755e-01	7.503e-03	8.452e-01	0.02512	0.08263	0.02703	0.1478	-0.01951	0.6011	0.002737	0.9263
ENSG00000147419.18	-9.948e-06	3.252e-01	-	-	2.730e-02	8.783e-02	-0.01293	5.274e-01	9.105e-03	7.805e-01	1.517e-02	7.567e-01	0.02679	0.2128	0.02347	0.3294	-0.03601	0.4488	-0.04654	0.226
ENSG00000147421.18	1.061e-05	9.832e-01	-	-	2.828e-02	1.258e-02	7.013e-02	7.313e-07	4.347e-02	2.296e-02	3.245e-03	9.105e-01	0.08927	1.102e-11	0.06175	4.143e-05	0.01049	0.6944	0.05118	0.01999
ENSG00000147437.10	3.597e-05	8.899e-01	-	-	3.810e-02	1.290e-01	1.292e-01	9.298e-05	1.318e-01	4.195e-03	1.507e-01	3.288e-02	0.09573	0.002304	0.1112	0.00256	0.06356	0.3737	0.1608	0.003266
ENSG00000147439.13	1.310e-06	9.976e-01	-	-	4.011e-02	2.492e-02	1.876e-01	3.039e-20	1.854e-01	3.778e-09	2.843e-01	2.150e-09	0.1673	4.997e-15	0.1505	2.866e-10	0.0711	0.1393	0.1655	1.365e-05
ENSG00000147443.13	-4.704e-05	9.375e-01	-	-	-0.06407	4.656e-03	-0.08945	7.915e-04	-0.1373	1.571e-04	-0.0228	6.964e-01	-0.1229	6.717e-07	-0.1665	1.793e-08	-0.2055	0.0001667	-0.06124	0.1646
ENSG00000147454.14	-6.127e-05	8.141e-01	-	-	-0.1456	2.788e-03	-0.2498	9.129e-05	-0.2656	2.530e-03	-0.3147	2.177e-02	-0.1164	0.05321	-0.06581	0.3211	-0.07102	0.5832	-0.1239	0.2314
ENSG00000147457.14	1.305e-05	9.776e-01	-	-	2.690e-02	2.316e-01	9.581e-02	6.267e-04	9.542e-02	2.301e-02	1.372e-01	2.875e-02	0.1032	0.0001327	0.0848	0.01251	0.123	0.04072	0.06642	0.1885
ENSG00000147459.18	4.835e-05	9.449e-01	-	-	4.452e-02	1.363e-02	1.104e-01	1.014e-06	9.827e-02	5.382e-03	1.534e-01	3.643e-03	0.06101	0.005218	0.03992	0.1546	-0.07566	0.1467	0.09698	0.02288
ENSG00000147471.12	4.605e-05	1.262e-11	-	-	-0.008896	5.398e-01	5.557e-02	1.932e-03	3.790e-02	1.655e-01	3.516e-02	3.872e-01	0.06294	0.0002506	0.0495	0.02529	0.01919	0.6248	0.03883	0.2254
ENSG00000147475.17	-5.118e-06	7.892e-01	-	-	-0.03305	3.315e-02	-0.1752	3.345e-19	-0.1561	3.427e-08	-0.2022	1.438e-06	-0.1446	8.964e-14	-0.1334	7.926e-10	-0.1395	0.00153	-0.1489	1.06e-05
ENSG00000147485.13	3.874e-05	8.803e-01	-	-	4.049e-01	1.265e-03	1.398e-02	9.054e-01	1.964e-01	2.668e-01	9.739e-01	6.630e-04	0.2088	0.1803	0.1272	0.3234	0.575	0.05645	0.1116	0.6515
ENSG00000147488.11	-2.43e-05	9.757e-01	-	-	-0.03746	6.205e-01	-0.1164	2.407e-01	8.136e-02	5.871e-01	-0.3544	1.378e-01	-0.0781	0.4078	7.15e-06	0.9999	0.07489	0.7397	0.02651	0.8828
ENSG00000147526.20	-9.758e-06	4.761e-01	-	-	1.798e-02	1.146e-01	2.715e-02	6.437e-02	6.386e-02	2.870e-03	5.187e-02	1.134e-01	0.01851	0.172	0.02368	0.1514	0.04793	0.1335	0.02974	0.2327
ENSG00000147533.17	-2.791e-05	9.517e-01	-	-	2.047e-02	2.032e-01	3.743e-02	9.802e-02	9.495e-02	3.225e-03	-0.006586	8.941e-01	0.05168	0.01116	0.0817	0.0007545	0.08316	0.08765	0.0751	0.05007
ENSG00000147535.17	1.448e-05	9.854e-01	-	-	1.938e-02	6.568e-01	3.259e-02	5.704e-01	1.242e-01	1.487e-01	-0.01162	9.300e-01	0.0632	0.2472	0.06856	0.2851	0.197	0.1173	-0.08483	0.4091
ENSG00000147536.12	3.231e-05	1.575e-01	-	-	2.514e-02	3.771e-01	1.367e-02	7.131e-01	1.825e-01	6.500e-04	1.243e-01	1.354e-01	0.004377	0.8949	0.01924	0.6448	0.1049	0.2408	-0.1108	0.09518
ENSG00000147548.17	1.413e-05	9.781e-01	-	-	-0.008287	5.120e-01	-0.004625	7.694e-01	1.694e-02	4.889e-01	7.938e-02	3.129e-02	-0.003489	0.8133	-0.02395	0.2024	0.06977	0.08587	-0.02043	0.4913
ENSG00000147570.10	-0.0001014	8.688e-01	-	-	6.998e-02	5.169e-01	3.882e-01	7.284e-03	8.701e-02	6.649e-01	4.623e-02	8.760e-01	0.1108	0.3982	0.1395	0.3589	0.3393	0.2406	0.178	0.4552
ENSG00000147576.17	9.741e-06	9.788e-01	-	-	2.088e-02	5.378e-01	-0.05293	1.986e-01	-0.03642	5.691e-01	-0.08424	3.805e-01	-0.01651	0.6982	0.0182	0.7238	0.05417	0.5643	0.08551	0.2491
ENSG00000147586.10	2.583e-05	9.464e-01	-0.01506	5.475e-01	-0.0453	2.890e-02	-0.08331	5.520e-03	-0.06383	9.492e-02	-0.0924	1.383e-01	-0.02051	0.4138	-0.04868	0.1132	-0.05531	0.3355	-0.07442	0.1251
ENSG00000147592.9	2.028e-05	9.542e-01	-	-	4.854e-02	2.351e-02	8.321e-02	1.685e-03	4.274e-02	2.673e-01	1.382e-01	1.799e-02	0.03791	0.1351	0.0776	0.009993	0.07218	0.2089	0.0007472	0.9866
ENSG00000147601.14	-2.246e-05	9.573e-01	-	-	1.839e-02	1.715e-01	-0.07826	6.398e-07	-0.03532	1.569e-01	-0.1204	4.715e-04	-0.07965	1.056e-07	-0.04954	0.005423	-0.02183	0.4943	-0.08658	0.001446
ENSG00000147604.14	1.571e-05	9.789e-01	-	-	-0.07832	1.163e-01	-0.2607	1.067e-04	-0.1976	4.096e-02	-0.2585	8.782e-02	-0.147	0.02007	-0.2097	0.004968	-0.039	0.7852	-0.3096	0.006908
ENSG00000147606.9	-4.492e-05	5.653e-01	-	-	-0.01993	7.915e-01	5.617e-03	9.589e-01	-0.2722	8.575e-02	-0.3913	9.882e-02	-0.03604	0.7348	0.06463	0.5766	0.08553	0.7128	-0.09842	0.6031
ENSG00000147642.17	8.601e-05	9.092e-01	-	-	1.443e-01	9.329e-02	3.606e-01	2.923e-03	1.323e-01	4.076e-01	2.007e-01	4.270e-01	0.2692	0.009726	0.136	0.255	-0.05586	0.8287	-0.04871	0.817
ENSG00000147649.10	-6.353e-06	6.941e-01	-	-	-0.01315	3.935e-01	-0.01791	3.595e-01	-0.01689	5.546e-01	7.528e-03	8.636e-01	-0.04224	0.01785	-0.0781	0.0001974	0.03841	0.3778	0.02913	0.392
ENSG00000147650.11	1.785e-06	9.951e-01	-	-	-0.04124	2.920e-01	-0.09105	8.380e-02	-0.1191	1.383e-01	-0.2077	7.919e-02	-0.04614	0.3633	-0.007578	0.8946	0.06592	0.5666	-0.1949	0.03902
ENSG00000147654.15	6.555e-06	5.662e-01	-	-	2.158e-02	1.482e-01	2.298e-02	2.275e-01	4.450e-02	7.080e-02	-0.02746	4.747e-01	0.0161	0.3555	0.02606	0.2014	-0.01049	0.782	-0.01506	0.6234
ENSG00000147669.11	-5.678e-05	8.509e-01	-	-	-0.08891	1.362e-02	-0.1646	3.636e-04	-0.1578	1.763e-02	-0.1405	1.652e-01	-0.1175	0.008868	-0.1531	0.002921	0.04938	0.6038	0.07717	0.3208
ENSG00000147677.11	-3.893e-05	1.144e-01	-	-	-0.01627	2.795e-01	-0.2568	5.199e-24	-0.169	9.562e-08	-0.3692	2.285e-23	-0.1629	8.364e-13	-0.1159	7.777e-07	-0.01445	0.717	-0.275	2.861e-17
ENSG00000147679.12	-1.58e-05	3.052e-02	-	-	-0.0102	4.044e-01	7.676e-03	6.087e-01	-0.001602	9.427e-01	1.920e-02	5.816e-01	-0.01759	0.2058	-0.002433	0.893	-0.04033	0.2365	0.01927	0.4709
ENSG00000147684.9	4.433e-05	5.734e-02	-	-	3.708e-02	7.287e-02	-0.05766	1.875e-02	-0.07947	3.286e-02	-0.1031	7.710e-02	-0.03288	0.1515	-0.05187	0.05661	-0.04264	0.4333	-0.1283	0.003488
ENSG00000147687.19	-1.887e-05	9.492e-01	-	-	-0.03704	2.147e-01	-0.08467	4.877e-02	-0.001206	9.837e-01	-0.2625	5.472e-03	-0.05028	0.2217	-0.03756	0.4346	-0.07703	0.3698	-0.1118	0.1071
ENSG00000147689.16	-0.0001337	8.141e-01	-	-	-0.3414	1.246e-02	-0.6368	4.831e-04	-0.5978	2.314e-02	-0.8647	3.216e-02	-0.2761	0.1331	-0.125	0.5307	0.4773	0.2259	-0.6112	0.06396
ENSG00000147724.12	-0.0003345	7.414e-01	-	-	-0.08539	6.450e-01	-0.7527	8.042e-04	-0.2538	5.115e-01	-0.6951	2.853e-01	-0.2886	0.1772	-0.6295	0.01205	-0.1945	0.7376	-0.07082	0.8846
ENSG00000147789.15	3.218e-05	1.965e-04	-	-	8.336e-03	5.126e-01	5.109e-02	1.848e-03	6.699e-03	7.926e-01	9.324e-02	1.268e-02	0.0298	0.07076	0.0421	0.03136	-0.02153	0.5621	0.06466	0.02686
ENSG00000147799.11	2.071e-04	7.581e-01	-	-	-0.06298	6.330e-01	-0.3191	5.021e-02	-0.6735	1.336e-02	-0.5878	1.691e-01	-0.5505	0.0005774	-0.1876	0.3132	-1.077	0.01371	-1.014	0.003773
ENSG00000147804.9	-2.543e-05	6.440e-01	-	-	6.758e-02	7.679e-02	1.096e-02	8.306e-01	1.336e-02	8.575e-01	-0.2095	5.842e-02	-0.004436	0.9265	0.06156	0.2735	0.008787	0.9305	-0.1105	0.189
ENSG00000147813.16	-1.144e-05	9.854e-01	-	-	-0.02926	3.889e-01	1.336e-01	2.204e-03	-0.02236	7.258e-01	1.561e-01	9.440e-02	-0.004909	0.9053	-0.06454	0.1956	0.04738	0.5918	0.2428	0.001571
ENSG00000147852.16	1.208e-05	9.519e-01	-	-	-0.1005	2.248e-01	2.422e-02	8.139e-01	-0.2829	5.603e-02	-0.5264	1.931e-02	-0.1391	0.1548	-0.2293	0.05112	-0.09621	0.6674	-0.02323	0.896
ENSG00000147853.17	-5.781e-06	4.733e-01	-	-	6.958e-03	6.672e-01	1.969e-02	3.461e-01	2.575e-02	4.432e-01	2.791e-02	5.895e-01	0.02036	0.314	0.01263	0.6039	0.05811	0.2402	0.01527	0.7013
ENSG00000147854.17	2.481e-05	2.519e-02	-	-	-0.007068	5.108e-01	-0.009357	5.170e-01	3.047e-03	8.860e-01	-0.01995	5.232e-01	-0.02143	0.09588	-0.01606	0.2873	-0.006285	0.8343	0.02502	0.3044
ENSG00000147862.17	-4.691e-05	9.273e-01	-	-	-0.1616	8.992e-02	-0.2972	1.888e-02	-0.2796	1.116e-01	-1.216	2.467e-05	-0.0977	0.4307	-0.02167	0.8745	0.03516	0.8903	-0.4357	0.0468
ENSG00000147872.10	1.047e-05	9.799e-01	-	-	2.616e-02	3.385e-01	5.665e-02	9.531e-02	8.848e-02	5.401e-02	-0.02988	6.799e-01	0.1041	0.000934	0.09737	0.006118	0.1402	0.04985	0.07066	0.2089
ENSG00000147874.11	-1.503e-05	9.726e-01	-	-	-0.04042	7.264e-04	-0.07979	1.524e-07	-0.03594	1.113e-01	-0.1037	3.478e-03	-0.05139	0.0003375	-0.0354	0.04505	-0.0457	0.1669	-0.05394	0.05484
ENSG00000147883.12	5.148e-05	9.660e-01	-	-	4.949e-02	2.491e-01	1.069e-01	3.788e-02	3.332e-02	6.542e-01	3.135e-02	7.848e-01	0.05674	0.2726	-0.0169	0.7852	0.1333	0.2299	0.1118	0.2266
ENSG00000147889.17	1.763e-05	9.414e-01	-	-	-0.01762	6.692e-01	-0.04345	4.011e-01	6.344e-03	9.330e-01	-0.04615	6.966e-01	-0.04443	0.3687	-0.0444	0.4483	-0.01226	0.9138	-0.00108	0.9904
ENSG00000147894.17	-4.095e-05	9.591e-01	-	-	-0.0323	1.809e-01	-0.08531	6.378e-03	-0.1591	7.235e-04	-0.04411	5.394e-01	-0.08928	0.003786	-0.1312	0.0001147	-0.09346	0.1696	0.06915	0.2091
ENSG00000147905.17	-6.798e-06	9.849e-01	-	-	-0.008216	7.223e-01	-0.07279	1.224e-02	-0.0242	5.964e-01	-0.1296	6.543e-02	-0.07384	0.01	-0.01816	0.6168	-0.004323	0.949	-0.1217	0.02721
ENSG00000147912.13	2.240e-06	9.958e-01	-	-	5.135e-02	4.542e-01	1.338e-01	1.329e-01	1.805e-01	1.993e-01	2.328e-01	2.826e-01	0.2213	0.00835	0.1793	0.07353	0.3419	0.09275	0.09957	0.5608
ENSG00000147955.17	1.527e-05	9.640e-01	-	-	-0.007672	6.660e-01	2.506e-02	2.562e-01	3.013e-02	3.375e-01	7.902e-02	1.055e-01	0.01067	0.6326	-0.05479	0.02706	-0.1156	0.01278	0.04421	0.2349
ENSG00000147996.16	-1.773e-05	9.714e-01	-	-	-0.03752	1.515e-01	-0.06238	5.415e-02	-0.06529	1.977e-01	-0.04181	5.981e-01	-0.07794	0.01136	-0.07836	0.0458	-0.04511	0.5516	-0.0224	0.7191
ENSG00000148019.13	-2.035e-05	9.681e-01	-	-	2.191e-02	5.364e-01	2.558e-02	5.773e-01	1.459e-02	8.329e-01	5.443e-02	5.815e-01	-0.02934	0.4947	-0.08031	0.1275	-0.04971	0.6177	0.1737	0.03328
ENSG00000148053.16	-7.327e-05	6.223e-01	-	-	1.848e-02	8.718e-01	-0.1963	1.863e-01	-0.4427	4.981e-02	-0.07708	8.264e-01	-0.189	0.1857	-0.1955	0.2289	-0.008444	0.9797	-0.05596	0.8378
ENSG00000148057.16	-1.5e-05	4.309e-01	-	-	3.951e-03	8.632e-01	-0.0688	2.277e-02	-0.05237	2.043e-01	-0.2046	1.520e-03	-0.06332	0.03412	-0.01278	0.7116	-0.05993	0.3714	-0.06956	0.1621
ENSG00000148082.10	1.833e-04	1.464e-01	-	-	-0.008818	9.299e-01	-0.2138	7.460e-02	-0.1289	4.823e-01	-0.4739	1.312e-01	-0.1921	0.1104	-0.2982	0.03287	-0.1753	0.5412	0.03171	0.891
ENSG00000148090.11	-1.983e-05	9.550e-01	-	-	1.456e-02	3.267e-01	4.077e-02	2.803e-02	6.349e-02	1.336e-02	1.626e-02	6.796e-01	0.01702	0.3094	0.02546	0.2028	0.0601	0.1229	0.08067	0.007888
ENSG00000148110.16	-8.333e-05	8.710e-01	-	-	4.179e-02	1.037e-01	1.504e-01	9.685e-07	9.812e-02	1.947e-02	1.558e-01	1.856e-02	0.1585	4.675e-07	0.1719	4.622e-06	0.2316	0.0003933	0.1911	0.0003167
ENSG00000148120.16	1.122e-05	9.762e-01	-	-	3.049e-03	8.836e-01	-0.02824	2.849e-01	-0.03954	3.027e-01	5.246e-02	3.927e-01	0.01274	0.6358	0.01887	0.513	0.003038	0.9577	0.001655	0.9713
ENSG00000148143.13	8.941e-06	9.675e-01	-	-	2.472e-02	7.594e-01	-0.1168	2.396e-01	-0.1021	4.854e-01	2.782e-01	2.196e-01	-0.00965	0.9204	-0.1154	0.2954	-0.4041	0.08034	-0.08211	0.6639
ENSG00000148153.14	-3.03e-05	5.567e-06	-	-	-0.02049	1.269e-01	-0.1064	1.044e-09	-0.1242	2.351e-06	-0.171	3.196e-05	-0.0704	2.187e-05	-0.07617	0.0001437	-0.09342	0.01374	-0.09352	0.002594
ENSG00000148154.10	2.608e-05	9.542e-01	-	-	-0.02021	4.500e-01	-0.01322	7.122e-01	1.110e-02	8.345e-01	-0.01901	8.215e-01	-0.07584	0.01883	-0.1095	0.003883	0.3356	0.001082	0.0646	0.3209
ENSG00000148158.17	-1.863e-05	9.874e-01	-	-	-0.02888	1.010e-01	-0.07412	8.445e-04	-0.05862	4.663e-02	-0.1398	1.889e-03	-0.06593	0.0006217	-0.1046	4.622e-06	-0.1066	0.02556	-0.05121	0.1634
ENSG00000148175.13	-2.538e-05	9.375e-01	-	-	-0.08191	5.389e-02	-0.1321	1.583e-02	-0.1985	8.327e-03	-0.1341	2.607e-01	-0.06102	0.2489	-0.003925	0.9485	-0.04054	0.7209	-0.08855	0.3194
ENSG00000148180.19	2.675e-05	9.490e-01	-	-	-0.009355	7.278e-01	9.985e-02	3.937e-03	1.553e-01	1.845e-03	9.300e-02	2.359e-01	0.0509	0.1259	0.06975	0.07116	0.07136	0.3198	0.1921	0.001753
ENSG00000148187.18	8.620e-06	9.865e-01	-	-	2.602e-02	6.620e-02	4.327e-02	1.799e-02	4.955e-02	6.664e-02	5.679e-02	1.662e-01	0.05208	0.001444	0.04818	0.01878	0.1256	0.003164	0.05111	0.1248
ENSG00000148200.17	4.616e-05	6.158e-04	-	-	5.728e-02	2.035e-02	1.314e-01	2.879e-05	1.324e-01	2.287e-03	1.312e-01	4.833e-02	0.1581	3.813e-07	0.07377	0.03931	0.01159	0.8512	0.1942	0.0001504
ENSG00000148204.12	-0.0001925	8.035e-01	-	-	-0.09426	4.995e-01	-1.066	3.895e-09	-0.9175	7.933e-04	-0.736	8.415e-02	-0.9615	1.067e-08	-0.8264	1.968e-05	-0.4632	0.2355	-0.998	0.004301
ENSG00000148218.16	-3.558e-05	9.242e-01	-	-	-0.06588	1.118e-03	-0.1325	3.065e-07	-0.1096	3.834e-03	-0.1887	1.293e-03	-0.07367	0.003222	-0.0574	0.05216	0.03564	0.5516	-0.05156	0.2869
ENSG00000148219.16	-1.949e-06	9.902e-01	-	-	3.586e-02	1.235e-01	1.635e-02	5.621e-01	-0.02825	4.983e-01	1.368e-01	3.450e-02	0.007157	0.7985	-0.01014	0.7682	-0.03556	0.5803	0.1207	0.01708
ENSG00000148225.16	1.545e-05	9.094e-01	-	-	-0.06576	2.524e-01	-0.1663	1.821e-02	-0.2474	2.153e-02	-0.0006334	9.970e-01	-0.08881	0.1875	-0.03935	0.6349	0.2803	0.1071	-0.1418	0.2869
ENSG00000148229.13	2.584e-05	9.518e-01	-	-	3.182e-03	7.747e-01	9.757e-02	4.511e-12	6.637e-02	1.217e-03	1.198e-01	4.689e-05	0.08484	1.298e-10	0.07777	5.746e-06	0.07787	0.007364	0.09774	3.266e-05
ENSG00000148248.14	2.073e-05	9.671e-01	-	-	1.588e-02	1.759e-01	-0.0174	2.535e-01	-0.02083	3.333e-01	6.209e-02	5.958e-02	-0.02104	0.1295	-0.03419	0.03584	0.005671	0.8625	0.007953	0.7597
ENSG00000148288.13	3.245e-05	9.372e-01	-	-	-0.01178	6.509e-01	1.358e-01	9.739e-05	1.229e-01	1.119e-02	1.014e-01	1.614e-01	0.112	0.0003177	0.1875	7.236e-08	0.2273	0.0009836	0.2001	0.0002061
ENSG00000148290.10	4.219e-05	8.873e-01	-	-	4.637e-03	8.579e-01	-0.1428	3.858e-06	-0.1322	3.024e-03	-0.08008	2.462e-01	-0.1182	4.74e-05	-0.1629	2.448e-06	-0.03241	0.6262	-0.1356	0.009094
ENSG00000148291.10	1.490e-05	9.578e-01	-	-	4.173e-02	4.660e-02	2.904e-02	2.485e-01	6.311e-02	8.677e-02	4.247e-02	4.644e-01	0.009121	0.7225	0.02378	0.3914	0.02945	0.6133	0.003405	0.9407
ENSG00000148296.7	-2.871e-05	9.454e-01	-	-	-0.03015	1.400e-01	7.070e-02	2.278e-03	3.581e-02	2.883e-01	5.806e-02	2.514e-01	0.02274	0.2878	-0.01618	0.5224	0.0598	0.207	0.1323	0.0005051
ENSG00000148297.16	-5.821e-06	9.899e-01	-	-	2.402e-03	9.031e-01	9.364e-02	6.304e-05	7.903e-02	2.573e-02	1.172e-01	2.619e-02	0.03443	0.126	0.04847	0.05933	0.07274	0.1442	0.05042	0.2243
ENSG00000148300.12	1.077e-05	9.776e-01	-	-	3.199e-02	1.353e-02	9.386e-02	5.929e-09	1.043e-01	1.313e-05	3.648e-02	3.204e-01	0.06447	8.259e-05	0.03293	0.08119	0.1077	0.001178	0.1378	2.104e-06
ENSG00000148303.17	6.333e-05	4.923e-03	-	-	5.142e-02	6.272e-03	-0.07444	9.099e-04	-0.03522	2.734e-01	-0.08097	1.019e-01	-0.05131	0.01238	-0.03359	0.1559	-0.01479	0.7548	-0.175	5.982e-06
ENSG00000148308.17	-2.383e-05	1.858e-03	-	-	1.263e-02	3.678e-01	8.952e-02	2.794e-07	1.190e-01	3.069e-05	7.432e-02	4.849e-02	0.06168	0.0004487	0.03959	0.05412	0.1008	0.007308	0.1378	5.757e-06
ENSG00000148331.12	3.287e-05	3.127e-03	1.521e-02	5.060e-01	3.520e-03	8.289e-01	-0.04761	3.247e-02	8.580e-03	7.905e-01	-0.02335	6.591e-01	-0.0008844	0.9646	0.03678	0.1273	0.01397	0.7722	-0.1106	0.004864
ENSG00000148334.15	2.162e-05	9.516e-01	-	-	8.772e-03	5.563e-01	1.079e-02	5.709e-01	-0.04366	1.045e-01	7.178e-02	8.412e-02	-0.02061	0.2625	-0.02359	0.2474	-0.03468	0.3996	0.07137	0.03094
ENSG00000148335.14	2.300e-05	9.380e-01	-	-	3.385e-02	6.213e-02	6.588e-02	5.201e-03	8.418e-02	1.538e-02	8.335e-02	1.126e-01	0.05261	0.01455	0.03868	0.1762	0.009787	0.8495	0.03066	0.4519
ENSG00000148337.21	-3.046e-05	8.945e-01	-	-	-0.01533	6.024e-01	-0.1337	1.174e-04	-0.1572	4.255e-03	-0.2614	1.714e-03	-0.07369	0.04367	0.04773	0.2536	0.08675	0.3019	-0.1673	0.007901
ENSG00000148339.12	1.150e-05	9.763e-01	-	-	4.337e-02	7.390e-03	1.317e-01	1.110e-10	9.198e-02	8.232e-04	1.975e-01	9.027e-06	0.1027	1.2e-08	0.1224	4.741e-08	-0.02679	0.5156	0.1032	0.001876
ENSG00000148341.17	5.409e-06	9.681e-01	-	-	-0.03581	2.629e-01	-0.07962	4.500e-02	-0.06338	2.982e-01	-0.1145	2.152e-01	-0.05203	0.1784	0.06026	0.167	0.03998	0.6335	-0.08022	0.2347
ENSG00000148343.18	1.413e-06	8.646e-01	-	-	4.343e-03	7.534e-01	2.664e-02	1.604e-01	2.563e-02	3.524e-01	4.993e-02	2.143e-01	-0.01571	0.4064	0.02254	0.2793	0.004909	0.8993	0.07039	0.01986
ENSG00000148344.11	-4.034e-05	7.945e-01	-	-	7.875e-02	4.589e-01	-0.1998	1.516e-01	-0.3383	7.859e-02	-0.2293	4.696e-01	-0.03237	0.8012	-0.03428	0.826	-0.3832	0.1792	-0.1344	0.579
ENSG00000148346.12	-5.229e-05	9.796e-01	-	-	1.791e-01	3.596e-02	2.834e-01	8.166e-03	5.729e-01	1.132e-04	-0.4878	2.511e-02	0.3588	0.0004322	0.2719	0.01216	0.05488	0.7867	0.2611	0.1409
ENSG00000148356.13	1.683e-05	1.337e-01	-	-	5.476e-03	7.455e-01	3.183e-02	1.063e-01	6.666e-02	2.345e-02	9.738e-03	8.335e-01	0.002687	0.8945	-0.008523	0.7056	0.07292	0.09896	0.06329	0.06724
ENSG00000148357.16	-0.0002187	5.745e-01	-	-	-0.1433	4.020e-01	-1.114	1.508e-06	-0.7377	2.639e-02	-1.82	2.203e-03	-0.92	2.707e-05	-0.8111	0.0006621	-1.356	0.01254	-0.1267	0.7587
ENSG00000148358.19	-1.123e-06	9.981e-01	-	-	-0.02038	1.422e-01	-0.07255	1.630e-05	-0.1489	1.108e-10	-0.03823	2.853e-01	-0.1086	4.884e-13	-0.1503	3.248e-18	-0.1218	0.0002676	-0.0515	0.0767
ENSG00000148362.11	2.871e-06	9.937e-01	-	-	3.365e-02	1.494e-01	3.645e-02	2.649e-01	8.372e-02	7.729e-02	1.312e-01	7.751e-02	0.04287	0.1681	0.0131	0.7181	-0.0575	0.4153	0.2298	8.092e-05
ENSG00000148384.13	2.591e-05	1.463e-01	-	-	8.529e-04	9.687e-01	5.305e-02	7.465e-02	3.131e-02	4.760e-01	1.146e-01	6.874e-02	0.03658	0.1853	0.003319	0.9163	0.03011	0.6461	0.09567	0.06112
ENSG00000148396.18	-2.4e-05	2.110e-01	-	-	-0.003825	8.191e-01	-0.0848	2.741e-04	-0.07	4.299e-02	-0.1175	3.231e-02	-0.02705	0.2138	-0.03115	0.22	0.001619	0.9752	-0.1121	0.007737
ENSG00000148399.13	3.092e-05	8.535e-04	-	-	-0.008068	5.481e-01	-0.004385	8.025e-01	-0.01751	5.103e-01	-0.00528	8.966e-01	-0.03942	0.02063	-0.05918	0.001716	-0.05731	0.1258	0.05789	0.05392
ENSG00000148400.12	1.896e-05	9.723e-01	-	-	3.381e-02	1.256e-01	5.939e-02	4.323e-02	6.350e-02	1.502e-01	1.707e-01	1.188e-02	0.01684	0.5454	0.008771	0.7986	0.00475	0.9421	0.03079	0.551
ENSG00000148408.13	-6.126e-05	7.449e-01	-	-	1.721e-01	2.478e-01	-0.3755	2.244e-02	-0.6581	1.114e-02	-1.169	1.527e-02	-0.5785	0.0008601	-0.4488	0.01421	-0.8332	0.03936	-0.3276	0.3015
ENSG00000148411.8	2.854e-06	9.961e-01	-	-	-0.006707	7.693e-01	-0.02726	3.287e-01	-0.04388	2.817e-01	8.717e-02	1.466e-01	-0.02536	0.3182	-0.09104	0.003328	-0.06223	0.2788	-0.01811	0.6956
ENSG00000148426.13	2.286e-05	4.977e-01	-	-	-0.01682	7.693e-01	-0.02288	7.603e-01	-0.04049	7.218e-01	7.433e-02	6.698e-01	0.07296	0.2901	0.1688	0.04922	0.08609	0.6046	-0.3126	0.02904
ENSG00000148429.14	-2.989e-05	9.632e-01	-	-	-0.02212	4.695e-01	-0.03209	4.143e-01	3.972e-02	5.146e-01	-0.07113	4.613e-01	-0.0313	0.3972	-0.01163	0.7939	0.201	0.02656	-0.07413	0.3209
ENSG00000148444.16	-1.085e-06	9.982e-01	-	-	-0.03888	1.297e-02	-0.0661	1.170e-03	-0.05941	4.914e-02	-0.1377	2.616e-03	-0.05218	0.01147	-0.07583	0.001493	-0.04232	0.333	-0.0407	0.269
ENSG00000148450.13	3.220e-05	4.378e-01	-	-	1.704e-02	6.281e-01	-0.01663	7.066e-01	-0.01266	8.407e-01	1.933e-01	4.360e-02	0.01606	0.6957	0.05133	0.2972	-0.08942	0.347	-0.07862	0.3004
ENSG00000148459.16	2.115e-05	9.806e-01	-	-	2.624e-02	4.748e-01	1.850e-01	1.428e-04	8.814e-02	1.647e-01	1.922e-01	6.158e-02	0.2597	5.447e-09	0.07275	0.1642	0.219	0.01806	0.2119	0.005995
ENSG00000148468.17	-4.25e-05	8.461e-01	-	-	3.040e-02	4.886e-01	-0.009503	8.730e-01	3.242e-02	7.202e-01	-0.0638	6.241e-01	0.05605	0.2922	0.06102	0.3241	0.1018	0.417	-0.1748	0.09047
ENSG00000148481.14	-1.498e-05	9.681e-01	-	-	-0.03956	1.955e-02	-0.1091	1.591e-06	-0.09063	4.005e-03	-0.09603	3.702e-02	-0.09309	5.11e-06	-0.0815	0.001453	-0.04105	0.3535	-0.09249	0.01645
ENSG00000148483.9	7.903e-06	9.667e-01	-	-	4.210e-02	4.337e-01	3.206e-02	6.777e-01	1.255e-01	2.767e-01	-0.1907	2.854e-01	0.1023	0.1655	0.1106	0.2038	0.4091	0.01188	0.1065	0.4203
ENSG00000148484.18	-2.089e-05	9.180e-01	-	-	-0.04624	2.039e-01	-0.1362	2.473e-03	-0.1487	2.029e-02	-0.3001	2.342e-03	0.0007377	0.9869	0.09761	0.05709	0.06034	0.5363	-0.1469	0.05791
ENSG00000148488.17	-3.792e-05	9.093e-01	-	-	3.296e-02	4.640e-01	9.222e-02	1.059e-01	-0.02368	7.913e-01	-0.06461	6.178e-01	0.02319	0.7	-0.01454	0.829	-0.2353	0.05935	0.1112	0.2951
ENSG00000148498.16	-4.272e-05	5.994e-01	-	-	-0.1372	1.538e-02	-0.2219	2.915e-03	-0.1357	2.365e-01	-0.4627	9.289e-03	-0.1264	0.08625	0.0007203	0.9929	-0.02698	0.8707	-0.5179	0.0002389
ENSG00000148516.21	-3.156e-05	8.946e-01	-	-	-0.01537	4.074e-01	-0.09759	2.659e-05	-0.01903	5.867e-01	-0.1329	9.184e-03	-0.06827	0.002054	-0.007091	0.7874	0.0415	0.3931	-0.0229	0.5685
ENSG00000148572.16	8.602e-05	2.661e-03	-	-	9.385e-02	3.824e-04	1.196e-01	3.647e-04	1.348e-01	6.401e-03	2.773e-01	2.621e-04	0.0971	0.003881	0.02283	0.5522	0.1097	0.1416	0.1459	0.01746
ENSG00000148584.15	-0.0002437	7.425e-01	-	-	-0.1771	4.334e-01	-0.7758	1.536e-02	-0.3521	4.582e-01	-0.4107	6.116e-01	-0.3603	0.2305	-0.5719	0.1175	-0.4995	0.5169	0.03267	0.9554
ENSG00000148600.15	4.377e-05	8.544e-01	-	-	8.144e-02	1.904e-01	1.283e-01	1.116e-01	1.319e-01	2.441e-01	1.140e-01	5.133e-01	0.06768	0.3696	0.03518	0.6853	-0.01078	0.95	0.3224	0.01993
ENSG00000148606.13	1.093e-05	1.531e-01	-	-	3.598e-03	7.353e-01	3.017e-02	3.131e-02	2.039e-02	3.188e-01	8.056e-02	1.168e-02	0.03174	0.0139	0.03237	0.0478	0.03745	0.2234	0.02381	0.332
ENSG00000148634.15	2.587e-05	1.479e-02	-0.005828	7.312e-01	-0.01209	1.722e-01	-0.01603	1.676e-01	-0.005966	7.137e-01	-0.0096	6.893e-01	-0.01158	0.2741	-0.01487	0.2265	-0.002384	0.9238	0.01514	0.4333
ENSG00000148655.15	3.005e-05	9.859e-01	-	-	-0.01216	8.036e-01	3.520e-03	9.529e-01	-0.1051	2.133e-01	8.975e-02	4.773e-01	0.08049	0.1605	-0.08799	0.1618	-0.007077	0.9547	0.08554	0.3707
ENSG00000148660.20	4.186e-05	4.665e-03	-	-	-0.002161	8.782e-01	1.067e-02	5.355e-01	3.831e-02	1.331e-01	2.621e-02	5.129e-01	-0.007338	0.6567	-0.01218	0.5809	-0.03289	0.3842	0.02196	0.4859
ENSG00000148672.9	5.693e-06	9.940e-01	-	-	-0.02314	5.721e-02	5.766e-03	7.074e-01	-0.04324	5.365e-02	4.721e-02	1.662e-01	-0.0033	0.8221	-0.02634	0.1244	-0.008673	0.7999	0.05108	0.05305
ENSG00000148680.16	-9.723e-05	9.315e-01	-	-	-0.04151	4.008e-01	6.636e-02	2.687e-01	-0.129	1.600e-01	1.027e-01	4.567e-01	0.07535	0.2132	-0.01815	0.7911	-0.1089	0.427	-0.005284	0.9626
ENSG00000148688.13	3.298e-05	1.022e-03	-	-	-0.01759	1.438e-01	-0.009243	5.707e-01	7.456e-04	9.749e-01	3.897e-02	2.739e-01	-7.136e-05	0.9961	-0.02185	0.2256	-0.04822	0.1636	-0.03176	0.2368
ENSG00000148690.12	-3.984e-05	9.211e-01	-	-	-0.009468	6.283e-01	-0.07603	3.453e-03	-0.05382	1.794e-01	-0.09068	1.475e-01	-0.03326	0.208	-0.004426	0.8807	-0.01497	0.8065	-0.1095	0.0243
ENSG00000148700.15	-1.216e-05	9.838e-01	-	-	-0.02224	1.519e-01	-0.05744	1.655e-03	-0.01598	5.430e-01	-0.07102	8.027e-02	-0.03561	0.03528	-0.01978	0.3549	0.01865	0.6413	0.01431	0.6412
ENSG00000148704.13	-0.0003164	4.258e-01	-	-	-0.0473	8.151e-01	-0.8723	3.498e-03	-1.164	1.185e-02	-1.385	6.784e-02	-0.4568	0.1364	-0.7321	0.01536	-0.431	0.5168	-0.9345	0.108
ENSG00000148719.15	2.052e-06	7.166e-01	-	-	1.532e-02	1.882e-01	2.997e-02	4.017e-02	1.327e-02	5.575e-01	-0.01262	7.213e-01	-0.00191	0.8991	0.02914	0.09009	0.006419	0.8488	-0.001183	0.9667
ENSG00000148730.7	-3.752e-05	9.488e-01	-	-	-0.005202	7.466e-01	-0.09358	5.829e-06	-0.04696	1.139e-01	-0.13	4.623e-03	-0.006788	0.7362	0.007601	0.7267	-0.02063	0.6239	-0.1563	4.257e-06
ENSG00000148734.8	-0.0001457	5.185e-01	-	-	2.505e-03	9.887e-01	-0.6508	5.405e-03	-0.7767	2.356e-02	-0.9394	1.095e-01	-0.5458	0.01145	-0.5058	0.03252	-0.2741	0.5794	0.06155	0.8818
ENSG00000148737.17	-2.449e-05	9.745e-01	-	-	-0.0592	1.151e-01	-0.06284	1.912e-01	-0.1962	5.294e-03	-0.2181	5.112e-02	-0.008935	0.8536	0.05753	0.2857	-0.02239	0.8392	0.02902	0.733
ENSG00000148773.14	-9.456e-05	7.143e-01	-	-	-0.04895	3.898e-01	-0.02314	7.397e-01	-0.09222	3.515e-01	-0.1229	4.339e-01	0.07235	0.2588	0.06704	0.3795	0.3006	0.03832	0.09962	0.3927
ENSG00000148803.12	-4.114e-06	9.950e-01	-	-	-0.004384	8.753e-01	-0.09621	6.102e-03	-0.1955	4.850e-05	-0.1413	6.430e-02	-0.08441	0.02137	-0.1401	0.0004144	-0.002162	0.9768	0.05888	0.3211
ENSG00000148814.18	-1.591e-05	9.617e-01	-	-	-0.04374	1.097e-01	-0.05823	1.080e-01	-0.05916	2.751e-01	8.822e-02	2.888e-01	-0.04192	0.2404	-0.002199	0.9576	0.05494	0.4908	-0.04562	0.4815
ENSG00000148824.19	-4.285e-05	5.532e-06	-	-	6.983e-04	9.663e-01	-0.01606	4.326e-01	-0.04399	1.637e-01	4.097e-02	3.867e-01	-0.03229	0.08671	-0.03001	0.1999	-0.07097	0.1236	0.01888	0.6114
ENSG00000148826.9	1.161e-04	8.281e-01	-	-	-0.09803	6.652e-01	-0.5198	7.192e-02	-1.011	2.611e-02	-1.646	2.952e-02	-0.5041	0.08817	-0.7865	0.02235	-0.682	0.2973	-0.6331	0.2534
ENSG00000148832.16	1.090e-05	5.657e-01	-	-	-0.02761	3.597e-01	2.510e-02	5.447e-01	-0.02658	6.659e-01	3.054e-01	3.979e-04	0.01571	0.6852	-0.09293	0.03812	-0.04199	0.6391	0.02248	0.7523
ENSG00000148834.13	3.553e-05	9.488e-01	-	-	2.959e-02	1.683e-01	-0.03015	2.460e-01	-0.09822	1.423e-02	-0.1298	4.287e-02	-0.02495	0.343	-0.004346	0.8882	-0.03236	0.5876	-0.05774	0.2431
ENSG00000148835.11	-1.067e-05	9.763e-01	-	-	2.759e-02	1.342e-01	1.401e-01	2.148e-09	9.538e-02	3.055e-03	1.835e-01	1.736e-04	0.08895	6.298e-05	0.04348	0.1049	0.0205	0.679	0.1698	2.206e-05
ENSG00000148840.11	3.177e-06	8.435e-01	-	-	-0.03146	1.401e-01	-0.03332	2.146e-01	-0.04005	3.021e-01	-0.0007235	9.908e-01	-0.01128	0.6547	-0.02385	0.4391	-0.0371	0.533	-0.02734	0.5418
ENSG00000148841.17	5.138e-05	5.554e-03	-	-	9.408e-02	4.714e-08	1.834e-01	4.435e-19	2.078e-01	1.508e-11	2.897e-01	7.089e-10	0.1266	4.716e-10	0.1238	1.712e-07	0.1115	0.01709	0.1936	1.091e-07
ENSG00000148842.18	5.059e-05	1.241e-08	1.477e-02	5.530e-01	5.272e-02	9.737e-04	8.730e-02	2.317e-06	8.729e-02	1.203e-03	8.461e-02	4.275e-02	0.07886	8.156e-06	0.06683	0.0009273	0.03678	0.3591	0.0276	0.3653
ENSG00000148843.15	-3.022e-05	4.851e-06	-	-	-0.06392	9.849e-06	-0.1159	2.115e-10	-0.1479	4.411e-08	-0.1476	4.454e-04	-0.1118	4.857e-10	-0.1588	2.907e-15	-0.1012	0.0143	-0.03386	0.291
ENSG00000148848.14	3.853e-05	8.819e-01	-	-	1.385e-01	7.314e-02	1.830e-01	6.877e-02	9.693e-02	5.030e-01	4.933e-01	2.042e-02	-0.09222	0.357	-0.00163	0.9882	0.1126	0.5975	0.3206	0.07309
ENSG00000148908.15	-8.931e-06	9.296e-01	-	-	-0.08071	1.097e-01	-0.1796	5.748e-03	-0.2029	2.604e-02	-0.1994	1.644e-01	-0.007452	0.9016	0.06722	0.3393	-0.01078	0.9388	-0.1864	0.1016
ENSG00000148925.10	2.568e-05	1.519e-01	-	-	3.641e-02	2.497e-02	5.658e-02	4.051e-03	7.917e-02	7.928e-03	1.031e-01	2.434e-02	0.06399	0.00102	0.04762	0.03355	0.03498	0.4286	0.05742	0.1094
ENSG00000148926.10	5.095e-05	9.124e-01	-	-	1.023e-01	2.834e-02	3.915e-01	3.201e-10	3.142e-01	5.890e-04	4.259e-01	2.735e-03	0.344	4.476e-08	0.2279	0.0009629	0.2133	0.1097	0.4846	7.21e-06
ENSG00000148935.11	1.319e-05	9.418e-01	-	-	2.717e-02	6.023e-01	2.340e-01	6.615e-04	2.552e-01	1.165e-02	1.254e-01	4.032e-01	0.1369	0.03542	0.1808	0.01465	0.1554	0.294	0.1753	0.157
ENSG00000148942.15	-4.219e-05	9.181e-01	-	-	-0.2171	3.733e-01	-0.5334	1.307e-01	-0.03443	9.493e-01	-0.3431	6.951e-01	-0.3052	0.3266	-0.5448	0.1343	-0.5822	0.4975	0.1633	0.7971
ENSG00000148943.12	-7.699e-05	8.367e-06	-	-	-0.0682	2.694e-06	-0.1727	1.706e-21	-0.1726	4.792e-10	-0.2026	1.721e-06	-0.1472	1.29e-17	-0.1466	2.279e-12	-0.05847	0.1466	-0.1338	7.984e-05
ENSG00000148948.8	-4.827e-05	9.364e-01	-	-	-0.177	4.349e-01	-0.3178	2.350e-01	-0.1739	6.718e-01	-1.382	6.620e-02	-0.1947	0.4694	-0.3187	0.2944	-0.3934	0.5687	-0.8773	0.1224
ENSG00000148950.11	-4.474e-05	8.232e-01	-	-	-0.06552	2.604e-03	-0.1528	3.277e-07	-0.1173	5.141e-03	-0.1816	3.504e-03	-0.1285	1.061e-06	-0.07841	0.01938	-0.1987	0.001526	-0.1425	0.004428
ENSG00000148985.20	6.069e-05	8.828e-04	-	-	-0.005351	8.307e-01	3.321e-02	2.830e-01	1.099e-01	2.003e-02	2.376e-02	7.408e-01	0.06939	0.01934	0.003038	0.9325	0.1898	0.006204	0.09618	0.08787
ENSG00000149016.16	-5.99e-05	1.325e-04	-	-	-0.04265	6.000e-02	-0.1653	1.398e-07	-0.1329	2.628e-03	-0.1448	3.222e-02	-0.1594	4.651e-08	-0.1627	1.977e-06	-0.1058	0.1175	-0.1404	0.007507
ENSG00000149043.16	2.267e-04	7.777e-01	-	-	-0.2918	1.729e-01	-0.768	6.445e-03	-1.284	2.575e-03	-0.5877	3.874e-01	-0.8539	0.002446	-0.8926	0.003538	-1.244	0.05998	-1.118	0.03865
ENSG00000149050.10	-0.0002886	1.852e-01	-	-	-0.05163	7.748e-01	-0.4736	4.019e-02	-0.5376	1.220e-01	-0.8771	1.502e-01	-0.1774	0.4169	-0.3812	0.1179	0.02794	0.9557	-0.2472	0.5905
ENSG00000149054.16	2.553e-06	9.976e-01	-	-	6.704e-02	5.723e-01	2.752e-01	9.809e-02	2.446e-01	3.135e-01	6.338e-01	7.401e-02	0.1175	0.4444	0.1945	0.2691	-0.2726	0.4524	0.1122	0.6988
ENSG00000149084.13	2.313e-05	9.548e-01	-	-	-0.006788	8.037e-01	-0.02183	5.546e-01	-0.00277	9.589e-01	1.691e-02	8.246e-01	-0.03981	0.2626	-0.07827	0.0649	0.1261	0.09048	0.04876	0.4014
ENSG00000149089.13	2.854e-05	9.552e-01	-	-	2.193e-02	4.292e-01	7.582e-02	3.452e-02	3.531e-02	5.088e-01	2.395e-01	8.485e-04	0.08167	0.01732	0.04618	0.2261	0.0185	0.793	0.09842	0.0977
ENSG00000149091.15	-3.344e-06	9.946e-01	-	-	-0.002284	8.958e-01	-0.03576	1.077e-01	-0.03314	3.300e-01	5.217e-02	3.364e-01	-0.04825	0.03007	-0.05391	0.03703	-0.07194	0.1594	0.03269	0.423
ENSG00000149100.13	2.135e-05	9.695e-01	-	-	2.967e-02	5.894e-03	3.352e-02	1.695e-02	3.127e-02	1.218e-01	7.527e-02	1.365e-02	0.04536	0.000432	0.06105	6.451e-05	0.1032	0.0007455	0.03536	0.1732
ENSG00000149115.14	-7.011e-05	7.805e-01	-	-	-0.08341	3.318e-02	-0.2181	1.727e-06	-0.2807	6.288e-05	-0.2103	5.315e-02	-0.2919	2.066e-11	-0.3536	9.142e-12	-0.2071	0.04707	-0.09073	0.2778
ENSG00000149131.16	-0.0001177	5.759e-01	-	-	1.094e-01	2.946e-01	-0.09738	4.214e-01	4.173e-02	8.112e-01	-0.3742	1.607e-01	0.1464	0.2234	0.1498	0.2845	-0.1804	0.4787	-0.3061	0.176
ENSG00000149136.9	-7.594e-07	9.691e-01	-	-	-0.00571	6.572e-01	-0.09371	7.225e-08	-0.07158	2.854e-03	-0.06244	1.043e-01	-0.08356	3.25e-07	-0.09582	3.689e-07	-0.02231	0.5346	-0.07607	0.005782
ENSG00000149150.9	-2.311e-05	6.346e-01	-	-	-0.02241	5.287e-01	-0.1086	1.141e-02	-0.09295	1.296e-01	-0.1573	9.973e-02	-0.07322	0.07921	-0.05934	0.2557	0.1234	0.2251	0.03405	0.6419
ENSG00000149177.13	2.000e-05	3.297e-01	-	-	1.614e-02	3.535e-01	1.048e-01	1.358e-06	1.273e-01	9.962e-05	1.353e-01	6.097e-03	0.1187	1.012e-07	0.08134	0.0008325	0.07073	0.1481	0.09173	0.01542
ENSG00000149179.13	-8.874e-06	9.714e-01	-	-	3.477e-02	1.733e-01	-0.05292	1.274e-01	-0.04165	4.010e-01	-0.03029	6.903e-01	-0.05894	0.04594	-0.02602	0.4838	-0.009066	0.9027	-0.002259	0.9689
ENSG00000149182.15	-2.609e-06	5.548e-01	-	-	-0.005403	6.230e-01	-0.04253	1.440e-03	-0.01905	3.418e-01	-0.02245	4.673e-01	-0.05143	4.472e-05	-0.06609	8.772e-06	-0.02349	0.4353	-0.01774	0.4557
ENSG00000149187.18	-3.977e-06	7.324e-01	-	-	-0.03026	1.979e-03	-0.04671	2.058e-04	-0.09526	1.477e-07	-0.06619	1.409e-02	-0.07869	1.728e-11	-0.0879	6.319e-10	-0.09289	0.0005172	-0.02653	0.2398
ENSG00000149196.16	-1.611e-05	1.058e-01	-	-	-0.0059	6.871e-01	-0.0963	1.162e-07	-0.09186	2.154e-04	-0.1393	2.592e-04	-0.07911	1.446e-06	-0.07455	0.000242	-0.06964	0.06933	-0.0879	0.004447
ENSG00000149201.10	-3.52e-05	8.597e-01	-	-	-0.0679	2.227e-01	-0.1006	1.580e-01	1.908e-01	5.866e-02	2.037e-01	2.039e-01	0.06776	0.3229	0.07632	0.3126	-0.0009685	0.9953	-0.1563	0.2277
ENSG00000149212.12	-4.447e-05	7.502e-01	-	-	-0.1378	8.241e-04	-0.2348	4.390e-05	-0.2455	1.707e-03	-0.2475	3.999e-02	-0.09814	0.06593	-0.1347	0.01566	-0.1106	0.3167	-0.1542	0.09538
ENSG00000149218.5	-1.057e-05	9.548e-01	-	-	-0.06768	7.220e-02	-0.07998	1.200e-01	-0.08651	2.281e-01	-0.1297	2.375e-01	-0.04091	0.3848	-0.0114	0.8222	-0.1174	0.2608	-0.2381	0.006387
ENSG00000149231.14	1.426e-05	9.771e-01	-	-	6.014e-03	7.519e-01	4.991e-02	6.558e-02	3.993e-02	2.772e-01	2.156e-01	1.358e-04	0.007706	0.7523	0.04903	0.07191	-0.02237	0.6627	0.07945	0.06519
ENSG00000149243.15	1.041e-04	3.457e-01	-	-	-0.05837	3.775e-01	-0.03355	7.072e-01	3.292e-02	7.973e-01	-0.2109	3.072e-01	0.05317	0.5246	0.1145	0.2301	-0.394	0.04777	0.1349	0.3961
ENSG00000149256.16	-0.0004428	6.289e-01	-	-	-0.04727	7.524e-01	-0.2375	2.499e-01	-0.1288	6.651e-01	6.092e-02	8.936e-01	-0.4888	0.01044	-0.3239	0.1356	-0.1334	0.7576	0.4666	0.1857
ENSG00000149257.14	1.882e-05	2.319e-01	-	-	3.804e-02	1.153e-01	8.331e-02	6.237e-03	1.258e-01	3.909e-03	3.141e-02	6.403e-01	0.00238	0.9335	0.05032	0.1169	-0.1016	0.1483	0.07488	0.1608
ENSG00000149260.18	-1.449e-05	9.473e-01	-	-	-0.1144	5.696e-02	-0.1101	1.295e-01	-0.1229	2.938e-01	-0.3872	2.346e-02	-0.005659	0.9389	0.144	0.0983	-0.1803	0.2627	-0.1353	0.297
ENSG00000149262.17	1.501e-05	1.172e-02	-	-	2.591e-02	1.377e-02	-0.0356	1.446e-02	-0.006425	7.544e-01	-0.06242	4.544e-02	-0.02082	0.124	0.002534	0.8709	0.003585	0.9057	-0.01073	0.6712
ENSG00000149269.9	-7.322e-06	7.458e-01	-	-	1.520e-02	3.886e-01	-0.08005	9.221e-04	-0.008991	8.003e-01	-0.1048	4.322e-02	-0.00492	0.823	-0.008501	0.735	-0.1144	0.03596	-0.1308	0.0007162
ENSG00000149273.15	3.789e-05	9.505e-01	-	-	5.756e-02	1.896e-02	-0.1233	6.163e-05	-0.07738	8.484e-02	-0.1488	3.169e-02	-0.06202	0.03415	-0.08524	0.01007	-0.007019	0.9168	-0.2039	0.0001338
ENSG00000149289.11	-2.073e-05	9.849e-01	-	-	-0.05952	1.214e-01	-0.02287	6.529e-01	4.288e-03	9.546e-01	-0.0647	5.574e-01	-0.02659	0.5848	-0.078	0.1474	0.002057	0.985	-0.06524	0.4444
ENSG00000149292.16	1.298e-06	9.968e-01	-	-	3.824e-02	1.855e-01	2.905e-03	9.371e-01	1.210e-01	2.994e-02	-0.02744	7.334e-01	0.03899	0.25	0.05297	0.1671	0.1746	0.02302	-0.02878	0.662
ENSG00000149294.16	-0.0001211	7.915e-01	-	-	5.885e-02	2.951e-01	1.062e-02	8.915e-01	7.012e-03	9.502e-01	-0.09598	5.759e-01	-0.08595	0.2409	-0.1708	0.04141	-0.4299	0.01332	0.02718	0.8414
ENSG00000149305.7	1.168e-04	6.055e-01	-	-	5.441e-02	6.565e-01	-0.07421	6.565e-01	2.016e-01	3.814e-01	4.871e-01	1.775e-01	-0.00417	0.9784	0.241	0.1527	0.3092	0.3677	-0.1132	0.6982
ENSG00000149308.17	-2.793e-05	9.525e-01	-	-	-0.0227	1.310e-01	1.707e-02	4.199e-01	2.112e-02	4.799e-01	7.828e-02	9.863e-02	0.05329	0.006225	0.05196	0.02475	0.04712	0.3018	0.03553	0.3326
ENSG00000149311.18	-1.719e-05	9.821e-01	-	-	7.414e-04	9.575e-01	-0.01357	4.142e-01	3.827e-02	1.366e-01	4.948e-02	1.951e-01	-0.005329	0.7431	0.01248	0.537	-0.006977	0.8573	0.02033	0.5096
ENSG00000149313.11	-1.754e-05	7.412e-03	-	-	-0.02429	3.135e-02	-0.0356	1.164e-02	-0.02385	2.685e-01	8.173e-04	9.794e-01	-0.03357	0.01169	-0.03528	0.03924	0.02376	0.4692	-0.04393	0.08951
ENSG00000149328.15	1.762e-04	3.170e-01	-	-	2.818e-02	7.636e-01	9.047e-02	4.464e-01	-0.0675	6.947e-01	3.359e-01	1.791e-01	0.08346	0.4891	-0.06649	0.5868	-0.3812	0.108	0.2903	0.1219
ENSG00000149346.15	3.033e-05	9.349e-01	-	-	1.120e-02	5.052e-01	1.261e-02	5.769e-01	8.070e-02	1.332e-02	5.928e-02	2.364e-01	0.0288	0.1718	0.07396	0.002511	0.1111	0.02182	-0.03528	0.3452
ENSG00000149357.10	-9.014e-06	6.485e-01	-	-	9.750e-04	9.547e-01	-0.0714	1.204e-03	-0.08438	7.567e-03	-0.06716	1.799e-01	-0.03961	0.064	-0.03937	0.106	-0.03442	0.5099	-0.0652	0.09244
ENSG00000149403.12	-0.0002503	6.261e-01	-	-	2.012e-01	2.014e-01	8.759e-02	6.659e-01	-0.5843	4.997e-02	6.569e-01	1.390e-01	0.1553	0.4381	-0.313	0.1572	0.1877	0.6642	-0.5395	0.1204
ENSG00000149418.11	-2.008e-06	9.971e-01	-	-	-0.03626	4.353e-01	-0.1405	1.577e-02	-0.08096	3.451e-01	-0.2525	6.406e-02	-0.1529	0.00472	-0.2292	0.000412	0.1178	0.3499	-0.1162	0.2708
ENSG00000149428.19	-7.825e-06	9.840e-01	-	-	-0.02972	2.315e-01	-0.1435	4.103e-06	-0.1252	5.252e-03	-0.09428	1.712e-01	-0.1518	3.779e-07	-0.2122	6.408e-10	-0.06054	0.3629	-0.1429	0.005672
ENSG00000149451.17	-6.906e-05	7.623e-01	-	-	-0.1581	3.962e-01	-0.4391	4.607e-02	-0.4396	1.712e-01	-0.4765	4.402e-01	-0.4711	0.03391	-0.488	0.05152	-1.432	0.02275	-0.7133	0.1448
ENSG00000149452.16	-0.0003443	6.209e-01	-	-	1.073e-01	6.504e-01	-0.4914	1.581e-01	-0.4813	3.234e-01	-0.426	5.966e-01	-0.1823	0.5458	-0.2772	0.3522	-0.5933	0.4322	-0.09408	0.8771
ENSG00000149474.13	1.215e-05	1.868e-01	-	-	-9.107e-05	9.945e-01	-0.05695	1.531e-03	-0.02672	2.895e-01	-0.07236	6.196e-02	-0.03381	0.05501	-0.009222	0.643	-0.05159	0.1853	-0.07644	0.01102
ENSG00000149476.15	-8.068e-05	1.619e-06	-	-	-0.09083	2.752e-04	-0.2238	1.421e-12	-0.2414	5.765e-07	-0.2226	3.258e-03	-0.2236	1.882e-12	-0.2208	3.898e-09	-0.1796	0.0125	-0.124	0.0301
ENSG00000149480.7	-9.926e-06	9.840e-01	-	-	-0.03074	2.882e-02	-0.02258	2.046e-01	-0.05388	5.166e-02	5.782e-02	1.445e-01	-0.076	5.353e-06	-0.1151	7.184e-10	-0.03642	0.3484	0.08475	0.004461
ENSG00000149483.12	-7.643e-06	3.883e-01	-	-	-0.006922	6.466e-01	-0.06681	5.367e-04	-0.04581	7.874e-02	-0.1654	3.008e-05	-0.02104	0.2543	-0.003973	0.8524	0.007146	0.8534	-0.05497	0.07332
ENSG00000149485.19	1.086e-05	9.929e-01	-	-	-0.03605	3.461e-01	3.361e-02	4.808e-01	-0.05665	4.572e-01	4.913e-01	1.818e-05	0.04122	0.4	-0.01167	0.8259	0.0239	0.8241	0.1431	0.1009
ENSG00000149489.8	7.814e-05	4.734e-02	-	-	1.326e-01	2.838e-03	1.614e-01	3.238e-03	2.290e-01	3.084e-03	2.483e-02	8.431e-01	0.1943	0.000777	0.2073	0.0008461	0.3081	0.01673	0.2331	0.01407
ENSG00000149499.11	-2.973e-05	6.663e-04	-	-	-0.04239	1.630e-02	-0.04516	4.229e-02	-0.03459	3.139e-01	-0.02682	6.138e-01	-0.05648	0.007448	-0.06442	0.01657	-0.09038	0.1028	0.006149	0.8767
ENSG00000149503.13	-9.763e-05	1.067e-11	-	-	-0.05603	1.895e-02	-0.2058	8.046e-13	-0.1506	4.520e-04	-0.2192	1.428e-03	-0.1701	3.175e-09	-0.1735	1.066e-07	-0.07417	0.2506	-0.1717	0.001072
ENSG00000149516.14	5.540e-05	8.190e-01	-	-	-0.009336	9.187e-01	5.588e-02	6.410e-01	1.552e-01	3.696e-01	-0.4539	9.897e-02	-0.01743	0.8749	-0.1021	0.4362	-0.067	0.8029	-0.05089	0.8124
ENSG00000149527.18	1.775e-05	9.549e-01	-	-	-0.04968	2.955e-01	-0.1893	2.084e-03	-0.2852	6.426e-04	-0.04975	7.146e-01	-0.2691	1.683e-06	-0.2577	3.752e-05	-0.3803	0.001707	-0.1877	0.0564
ENSG00000149531.15	-4.67e-05	8.220e-01	-	-	8.592e-02	2.453e-01	9.012e-02	3.379e-01	2.266e-01	7.618e-02	-0.0193	9.269e-01	0.08189	0.3533	0.1939	0.08361	0.05333	0.7873	0.06137	0.6913
ENSG00000149532.15	1.680e-05	9.685e-01	-	-	2.795e-02	7.736e-02	-0.01281	5.385e-01	-0.03914	1.712e-01	-0.05396	2.563e-01	0.03033	0.1038	0.009845	0.6781	0.02376	0.5938	-0.1173	0.0008474
ENSG00000149534.9	6.122e-05	6.317e-01	-	-	-0.1642	1.173e-01	-0.1919	1.709e-01	-0.07385	7.170e-01	-0.2658	4.176e-01	-0.1723	0.1989	-0.1509	0.3355	-0.0818	0.7916	-0.5335	0.04399
ENSG00000149541.10	-4.123e-05	1.220e-01	-	-	-0.02256	2.103e-01	-0.05566	1.072e-02	-0.00532	8.723e-01	2.004e-02	6.869e-01	-0.05922	0.003089	-0.1022	3.101e-05	-0.05152	0.2991	0.06969	0.06742
ENSG00000149547.15	-2.621e-05	2.733e-01	-	-	-0.003975	7.721e-01	-0.05967	2.651e-03	-0.05837	3.509e-02	-0.1612	6.415e-05	-0.007506	0.6941	-0.009323	0.6972	0.03209	0.4051	-0.05998	0.06121
ENSG00000149548.15	1.413e-05	8.911e-01	-	-	-0.1192	9.952e-03	-0.06867	2.408e-01	5.002e-02	5.539e-01	-0.2175	7.574e-02	0.04557	0.3818	0.106	0.1091	-0.2108	0.07105	-0.03665	0.7027
ENSG00000149554.13	-3.606e-06	9.875e-01	-	-	-0.005694	8.958e-01	-0.08093	9.870e-02	-0.1061	1.619e-01	-0.006463	9.557e-01	-0.09681	0.04322	-0.1584	0.004355	0.19	0.1036	0.05918	0.4948
ENSG00000149557.14	-2.879e-05	9.025e-01	-	-	6.674e-02	2.685e-01	5.006e-02	5.067e-01	-0.001421	9.895e-01	1.205e-01	4.703e-01	-0.08666	0.2412	-0.1212	0.13	-0.01825	0.9111	0.3547	0.01096
ENSG00000149564.12	-3.379e-05	7.789e-01	-	-	-0.08148	1.404e-01	-0.1863	1.358e-02	-0.04666	6.739e-01	-0.3744	3.051e-02	-0.01157	0.8743	0.109	0.1686	0.1479	0.3689	-0.503	0.0002223
ENSG00000149571.12	-1.938e-05	9.696e-01	-	-	-0.1399	1.834e-01	-0.236	1.035e-01	-0.3067	1.494e-01	-0.382	2.902e-01	-0.3198	0.0217	-0.02386	0.8768	-0.08699	0.7782	-0.4166	0.1273
ENSG00000149573.9	-7.711e-06	9.870e-01	-	-	-0.01877	6.197e-01	-0.01794	7.182e-01	7.482e-02	3.126e-01	-0.01805	8.701e-01	0.03065	0.5753	-0.03036	0.6043	-0.02452	0.8131	0.05786	0.5059
ENSG00000149575.6	3.054e-04	5.970e-01	-	-	-0.05996	6.319e-01	-0.1217	4.545e-01	-0.1851	4.177e-01	5.444e-01	1.109e-01	-0.07585	0.6306	-0.1357	0.4391	0.2635	0.4328	0.2307	0.4114
ENSG00000149577.16	1.805e-06	9.980e-01	-	-	-0.01863	6.525e-01	-0.03415	5.220e-01	-0.06077	4.119e-01	-0.03205	7.801e-01	0.01968	0.6892	-0.05941	0.3016	-0.1049	0.3267	-0.165	0.06496
ENSG00000149582.16	-1.178e-05	6.084e-01	-	-	1.210e-02	7.167e-01	6.595e-02	1.042e-01	1.365e-01	3.144e-02	5.714e-02	5.462e-01	0.1053	0.005343	0.08705	0.07308	0.04594	0.6246	0.01025	0.8996
ENSG00000149591.17	-4.747e-05	9.450e-01	-	-	-0.1117	7.517e-02	-0.2161	6.595e-03	-0.3746	5.177e-04	-0.2392	1.471e-01	-0.3431	5.174e-06	-0.4753	4.16e-08	-0.485	0.002148	-0.2332	0.07525
ENSG00000149596.6	-1.82e-06	9.984e-01	-	-	-0.0969	5.497e-01	-1.003	2.541e-05	-0.5422	8.313e-02	-0.674	1.997e-01	-0.645	0.001304	-0.4132	0.06037	-0.5281	0.2627	-0.7089	0.08464
ENSG00000149600.11	8.013e-06	9.796e-01	-	-	-0.0241	2.857e-01	-0.1318	1.265e-05	-0.1584	5.621e-04	-0.1328	6.013e-02	-0.1092	0.0002112	-0.09016	0.008286	-0.2227	0.001061	-0.1774	0.00113
ENSG00000149609.6	3.517e-05	6.491e-01	-	-	1.394e-01	2.702e-02	1.892e-01	1.151e-02	2.334e-01	2.600e-02	3.076e-01	7.384e-02	0.07814	0.3064	0.1818	0.03846	0.1419	0.3886	0.1613	0.2273
ENSG00000149633.12	-0.0001889	8.121e-01	-	-	-0.335	7.563e-02	-1.018	2.113e-04	-0.936	2.767e-02	-0.1758	7.789e-01	-0.7385	0.007957	-0.9644	0.001013	-0.9578	0.1276	-0.4545	0.3423
ENSG00000149634.4	4.199e-05	6.532e-01	-	-	8.713e-02	2.510e-01	2.363e-01	1.721e-02	3.444e-01	2.462e-02	-0.3279	1.948e-01	-0.05058	0.594	0.11	0.3366	0.3747	0.09479	-0.0984	0.6125
ENSG00000149636.15	2.579e-05	4.735e-02	-	-	8.848e-03	6.900e-01	-0.01308	6.530e-01	2.113e-02	6.056e-01	-0.04475	4.782e-01	-0.004402	0.8641	-0.0354	0.2598	-0.0782	0.1921	-0.07905	0.1048
ENSG00000149639.15	-2.994e-05	9.783e-01	-	-	-0.06865	4.722e-02	-0.04969	2.598e-01	-0.1282	5.406e-02	-0.1138	2.697e-01	-0.07917	0.05581	-0.0925	0.06301	0.05017	0.6125	-0.1175	0.1435
ENSG00000149646.12	1.880e-05	5.888e-01	-	-	-0.0002444	9.944e-01	1.042e-01	3.134e-02	-0.002281	9.738e-01	1.083e-01	3.053e-01	0.04328	0.3368	0.02703	0.611	-0.05782	0.569	0.0814	0.3366
ENSG00000149654.11	-5.019e-05	9.542e-01	-	-	-0.1215	5.867e-01	-0.7745	1.879e-02	-0.996	2.965e-02	-0.704	3.459e-01	-0.7315	0.01273	-0.4501	0.1671	-0.211	0.7662	-0.3734	0.4959
ENSG00000149656.8	-6.402e-05	7.610e-01	-	-	1.829e-01	6.660e-02	1.838e-01	1.960e-01	2.433e-02	9.112e-01	-0.03003	9.320e-01	0.03968	0.754	0.0281	0.8591	0.2649	0.4023	0.4049	0.09908
ENSG00000149657.20	-5.738e-05	1.318e-02	-	-	-0.05688	2.804e-03	-0.1122	1.005e-05	-0.1437	1.028e-04	-0.2025	2.464e-04	-0.1174	6.958e-07	-0.1335	7.632e-07	-0.03528	0.5053	-0.05766	0.1826
ENSG00000149658.18	-5.828e-06	4.229e-01	-	-	-0.005975	5.684e-01	-0.03751	7.500e-03	-0.01445	4.253e-01	-0.07895	7.229e-03	-0.002877	0.8267	-0.01984	0.1762	0.04279	0.1564	-0.0412	0.06359
ENSG00000149679.11	-9.933e-06	9.656e-01	-	-	2.952e-02	3.826e-01	7.421e-04	9.874e-01	6.209e-02	3.574e-01	2.230e-03	9.833e-01	0.1427	0.0008781	0.08227	0.121	0.1118	0.2599	-0.05973	0.4565
ENSG00000149716.12	-5.231e-06	4.531e-01	-	-	1.142e-02	3.723e-01	-0.05518	6.872e-04	-0.04624	5.257e-02	-0.03677	3.325e-01	-0.04072	0.007013	-0.05484	0.002101	-0.01812	0.6427	-0.0209	0.4744
ENSG00000149743.14	3.369e-05	8.815e-01	-	-	6.842e-02	9.774e-03	1.092e-01	1.233e-03	1.908e-01	1.734e-04	1.247e-01	1.107e-01	0.1558	9.738e-07	0.1565	4.867e-05	0.1495	0.05019	0.09624	0.1154
ENSG00000149761.9	4.388e-05	9.052e-01	-	-	2.132e-02	1.462e-01	4.923e-02	1.230e-02	2.446e-02	3.791e-01	6.492e-02	1.351e-01	-0.006814	0.6998	0.01291	0.5509	0.03654	0.4169	0.08675	0.01198
ENSG00000149781.12	-2.007e-05	9.651e-01	-	-	-0.04733	1.831e-02	-0.1117	1.269e-04	-0.1249	1.286e-03	-0.1415	1.815e-02	-0.07555	0.007684	-0.06494	0.03357	-0.01351	0.8171	-0.07082	0.127
ENSG00000149782.11	-9.183e-06	9.905e-01	-	-	-0.003795	8.826e-01	1.751e-02	5.981e-01	-0.04361	3.439e-01	7.222e-02	3.275e-01	-0.00366	0.9133	-0.02439	0.5177	0.05165	0.4883	-0.07077	0.2156
ENSG00000149792.9	1.949e-05	5.884e-03	-	-	4.196e-02	9.794e-04	5.749e-02	9.665e-05	9.697e-02	1.140e-05	6.752e-02	5.371e-02	0.07047	2.179e-06	0.09304	6.205e-07	0.06374	0.05763	-0.00772	0.7761
ENSG00000149798.5	7.745e-05	8.193e-01	-	-	1.146e-01	3.561e-03	2.332e-01	7.600e-06	2.013e-01	8.327e-03	1.161e-01	3.158e-01	0.1587	0.001021	0.1531	0.01027	0.09517	0.3929	-0.06843	0.4507
ENSG00000149806.11	-1.447e-05	9.792e-01	-	-	1.970e-02	4.187e-01	-0.2101	7.868e-11	-0.1824	6.630e-05	-0.3598	1.438e-07	-0.09501	0.002422	-0.08694	0.01524	-0.01577	0.8111	-0.1626	0.001894
ENSG00000149809.16	-1.652e-06	9.858e-01	-	-	2.752e-02	3.063e-01	6.160e-02	8.072e-02	1.223e-02	7.906e-01	6.643e-02	3.822e-01	0.0515	0.1243	0.1037	0.003032	0.05183	0.4701	0.04102	0.4733
ENSG00000149823.9	2.734e-05	9.498e-01	-	-	3.669e-02	1.892e-02	6.134e-02	2.323e-03	3.632e-02	2.026e-01	1.349e-01	3.413e-03	0.04139	0.03043	0.03119	0.1415	0.03634	0.3925	0.07688	0.02618
ENSG00000149922.10	4.756e-05	8.943e-01	-	-	-0.003059	9.572e-01	5.368e-02	4.436e-01	-0.01589	8.763e-01	3.201e-02	8.474e-01	-0.08622	0.2144	0.1024	0.2086	-0.01185	0.9395	-0.2665	0.04065
ENSG00000149923.14	-1.161e-05	9.795e-01	-	-	-0.02226	1.921e-01	-0.1174	7.003e-09	-0.1411	1.469e-05	-0.09715	4.431e-02	-0.1489	2.419e-14	-0.1632	1.274e-12	-0.1521	0.0007876	-0.06851	0.06581
ENSG00000149925.20	6.846e-06	9.898e-01	-	-	1.040e-02	5.819e-01	3.014e-02	2.106e-01	9.447e-02	3.964e-03	5.045e-02	3.412e-01	0.07999	0.0002359	0.06979	0.01183	0.156	0.001517	0.06224	0.1477
ENSG00000149929.16	-3.586e-05	8.816e-01	-	-	2.175e-02	3.305e-01	-0.03265	3.009e-01	2.913e-03	9.449e-01	-0.1845	2.669e-03	0.02085	0.4384	0.06313	0.06083	0.1178	0.047	-0.1012	0.03094
ENSG00000149930.18	-3.564e-05	9.351e-01	-	-	-0.04048	2.685e-02	-0.1098	2.041e-06	-0.151	1.232e-05	-0.1049	4.405e-02	-0.1972	3.253e-22	-0.2235	3.175e-20	-0.1828	0.0002992	-0.04983	0.2379
ENSG00000149932.17	-1.061e-05	2.824e-01	-	-	2.421e-02	2.388e-01	-0.1239	1.492e-07	-0.09619	4.852e-03	-0.217	3.630e-05	-0.07622	0.001037	-0.0683	0.008956	-0.03372	0.5149	-0.2331	1.823e-08
ENSG00000149948.13	-9.06e-05	6.744e-01	-	-	-0.04375	6.682e-01	-0.358	4.398e-03	-0.2372	2.237e-01	-0.2511	4.043e-01	-0.181	0.1433	-0.01609	0.9048	0.2013	0.4726	-0.2095	0.3912
ENSG00000149970.16	-1.677e-05	9.544e-01	-	-	-0.01275	7.075e-01	6.506e-02	1.242e-01	7.868e-02	2.339e-01	6.776e-02	4.849e-01	0.08661	0.03344	0.1367	0.004367	0.188	0.04312	-0.07429	0.3547
ENSG00000150045.12	-0.0001171	7.650e-01	-	-	-0.03582	5.499e-01	-0.07974	3.115e-01	-0.001488	9.901e-01	-0.08363	6.570e-01	-0.1438	0.05709	-0.2804	0.002237	-0.1857	0.3052	0.2175	0.1404
ENSG00000150048.10	2.242e-05	9.760e-01	-	-	9.597e-02	2.741e-02	1.323e-01	2.707e-02	-0.04645	5.732e-01	2.112e-01	1.013e-01	0.0614	0.2858	-0.1005	0.1276	0.01862	0.882	0.1707	0.09623
ENSG00000150054.18	-3.074e-05	9.587e-01	-	-	6.987e-03	7.843e-01	-0.03162	2.993e-01	-0.0538	2.470e-01	-0.1585	2.226e-02	-0.02223	0.4593	-0.02801	0.4339	0.01896	0.7843	0.02002	0.7173
ENSG00000150093.19	-9.092e-06	9.885e-01	-	-	-0.02964	2.841e-01	-0.07103	4.681e-02	-0.05505	3.376e-01	-0.1142	2.045e-01	-0.0709	0.05871	-0.08897	0.02923	-0.1624	0.04741	-0.09369	0.1647
ENSG00000150275.18	1.593e-05	9.788e-01	-	-	-0.2036	3.679e-01	-0.3168	2.778e-01	-0.004291	9.922e-01	-0.7241	3.691e-01	0.01566	0.96	-0.3419	0.2881	0.4375	0.5389	-0.04935	0.936
ENSG00000150316.12	5.395e-05	1.799e-02	-	-	5.735e-02	3.244e-03	1.024e-01	5.186e-05	6.757e-02	8.537e-02	1.160e-01	5.858e-02	0.08055	0.00103	0.05808	0.04334	-0.03759	0.5251	0.05179	0.299
ENSG00000150337.13	-4.774e-06	9.972e-01	-	-	1.258e-01	1.168e-01	2.795e-01	5.818e-03	-0.2335	8.309e-02	3.745e-01	7.529e-02	0.1514	0.09814	0.09176	0.3959	-0.2793	0.1697	0.1998	0.2298
ENSG00000150347.16	1.333e-05	9.779e-01	-	-	3.928e-02	9.765e-02	-0.02553	3.523e-01	6.321e-02	1.379e-01	-0.004419	9.442e-01	0.01389	0.6021	0.003017	0.9221	0.114	0.0555	0.004226	0.9336
ENSG00000150394.14	1.676e-04	8.362e-01	-	-	-0.2408	1.780e-01	-0.3623	1.143e-01	-0.9619	9.044e-03	-0.7405	1.964e-01	-0.3164	0.1757	-0.3676	0.1368	-0.1555	0.7624	-0.5867	0.1847
ENSG00000150401.15	2.610e-05	4.434e-03	-	-	2.254e-02	8.933e-02	4.929e-02	2.953e-03	1.902e-02	4.107e-01	4.755e-02	2.068e-01	0.0213	0.1758	0.03331	0.08825	0.03847	0.2859	0.1072	0.0001476
ENSG00000150403.18	2.591e-05	3.034e-01	-	-	6.161e-03	7.689e-01	8.973e-03	7.432e-01	-0.04184	2.631e-01	4.317e-02	4.669e-01	-0.04579	0.06698	-0.06131	0.02645	0.01903	0.7447	0.09612	0.03278
ENSG00000150433.9	2.083e-05	9.591e-01	-	-	-0.001716	9.066e-01	-0.009511	6.005e-01	-0.01853	4.779e-01	2.918e-02	4.897e-01	-0.01639	0.3231	-0.006195	0.7656	-0.06371	0.1242	-0.0255	0.422
ENSG00000150455.13	1.529e-05	2.193e-01	-	-	3.958e-02	3.611e-02	1.002e-02	6.676e-01	9.921e-03	7.596e-01	-0.09928	5.809e-02	0.04696	0.03478	0.04892	0.04909	0.01663	0.7383	-0.04157	0.288
ENSG00000150456.11	7.537e-07	9.971e-01	-	-	-0.02952	4.614e-01	-0.226	5.265e-05	-0.1852	2.191e-02	-0.4012	1.038e-03	-0.1747	0.0005	-0.07857	0.1868	-0.1109	0.3384	-0.2339	0.0197
ENSG00000150457.9	-2.222e-05	9.593e-01	-	-	2.812e-02	1.075e-01	3.969e-02	7.759e-02	5.488e-02	9.069e-02	-0.0009631	9.848e-01	0.03075	0.1558	0.0198	0.4286	0.03721	0.4318	0.04459	0.2466
ENSG00000150459.12	1.723e-05	3.920e-01	-	-	2.080e-02	2.076e-01	-0.1103	2.239e-06	-0.09857	9.415e-04	-0.1624	4.773e-04	-0.07808	6.567e-05	-0.05155	0.02431	-0.03979	0.3898	-0.1839	3.529e-07
ENSG00000150477.15	1.928e-05	6.967e-02	-	-	2.397e-02	1.989e-01	2.679e-02	3.012e-01	6.267e-04	9.864e-01	6.310e-02	2.798e-01	0.01406	0.5518	0.0129	0.6566	-0.009769	0.862	-0.03823	0.3855
ENSG00000150510.16	-0.000132	8.245e-01	-	-	-0.01055	9.370e-01	-0.6826	4.082e-04	-0.604	3.379e-02	-1.018	4.016e-02	0.02271	0.9003	0.03224	0.8639	0.3111	0.4167	0.05168	0.8717
ENSG00000150527.17	7.917e-07	9.986e-01	-	-	-0.01249	3.191e-01	-0.02446	1.199e-01	-0.009968	6.431e-01	-0.001416	9.655e-01	-0.04431	0.001865	-0.02229	0.2379	0.00404	0.9037	0.009665	0.7111
ENSG00000150540.14	-5.075e-05	9.867e-01	-	-	-0.08195	1.848e-02	-0.08812	3.659e-02	-0.1587	8.563e-03	-0.06718	4.759e-01	-0.09122	0.02024	-0.09819	0.03938	0.002518	0.9784	-0.04377	0.5547
ENSG00000150551.11	-0.0002148	5.423e-01	-	-	-0.1499	2.569e-01	-0.212	1.861e-01	-0.1169	6.137e-01	-0.5884	1.284e-01	-0.1837	0.2366	-0.2775	0.1127	-0.3562	0.3111	-0.2785	0.3379
ENSG00000150593.18	-1.85e-05	9.714e-01	-	-	-0.02588	1.018e-01	-0.1613	2.637e-14	-0.09267	1.409e-03	-0.1803	3.359e-05	-0.1574	1.852e-15	-0.1165	3.693e-07	-0.0745	0.07372	-0.1786	1.864e-07
ENSG00000150594.7	9.300e-05	5.824e-01	-	-	-0.09623	2.654e-01	-0.1349	2.552e-01	-0.08057	6.304e-01	-0.09743	7.185e-01	0.02999	0.7995	0.1007	0.4228	-0.4024	0.1159	-0.3073	0.1727
ENSG00000150625.16	5.444e-05	9.631e-01	-	-	1.717e-02	8.894e-01	2.587e-01	7.947e-02	8.292e-01	1.839e-04	-0.6164	6.590e-02	0.3076	0.0427	0.225	0.1964	0.5395	0.08106	-0.0295	0.911
ENSG00000150627.15	-3.955e-05	9.098e-01	-	-	-0.04187	3.835e-01	-0.03763	5.518e-01	-0.06452	4.650e-01	-0.1405	2.896e-01	-0.05005	0.3777	-0.06855	0.3142	-0.02732	0.8347	-0.07412	0.4782
ENSG00000150630.4	1.437e-05	9.756e-01	-	-	-0.06943	4.826e-01	1.556e-01	2.009e-01	-0.08449	6.727e-01	5.944e-02	8.538e-01	0.1405	0.2656	0.2559	0.07043	0.4764	0.08423	-0.3288	0.1804
ENSG00000150636.17	-3.068e-05	9.000e-01	-	-	2.605e-02	3.943e-01	2.942e-02	4.451e-01	-0.06213	2.699e-01	-0.0384	6.584e-01	0.06651	0.08915	0.1236	0.00534	-0.07111	0.4201	-0.05247	0.446
ENSG00000150637.9	-3.607e-05	9.483e-01	-	-	-0.01171	6.914e-01	-0.009003	8.005e-01	-0.007807	8.900e-01	-0.04623	5.911e-01	-0.03753	0.3023	0.008103	0.8435	-0.1263	0.1324	0.04324	0.5314
ENSG00000150656.15	-2.183e-05	9.150e-01	-	-	7.670e-02	5.440e-01	-0.05482	7.266e-01	-0.1013	6.674e-01	-0.1476	7.125e-01	-0.1176	0.4754	0.006146	0.9701	-0.1276	0.7365	-0.1638	0.5737
ENSG00000150667.8	3.553e-05	8.542e-01	-	-	4.209e-02	3.345e-01	1.577e-02	7.776e-01	4.054e-02	6.284e-01	3.159e-01	1.418e-02	-0.00311	0.9533	-0.0538	0.4178	-0.1489	0.2439	-0.03679	0.7077
ENSG00000150672.17	6.263e-07	9.963e-01	-	-	1.360e-02	8.006e-01	1.020e-01	1.608e-01	1.951e-01	6.927e-02	-0.2787	1.041e-01	0.123	0.0658	0.1164	0.1442	0.276	0.0872	-0.1366	0.2947
ENSG00000150681.10	-9.708e-05	8.279e-01	-	-	-0.1293	1.718e-03	-0.2451	1.080e-06	-0.1747	2.222e-02	-0.2607	2.517e-02	-0.1917	0.0001583	-0.1927	0.0006855	-0.01693	0.88	-0.0876	0.3399
ENSG00000150687.12	-4.3e-05	9.093e-01	-	-	8.530e-02	1.729e-01	1.186e-01	1.624e-01	5.952e-02	6.359e-01	-0.03167	8.590e-01	0.03558	0.6593	-0.04823	0.6018	-0.2301	0.1896	0.2455	0.09395
ENSG00000150712.11	-1.855e-05	9.661e-01	-	-	3.276e-03	8.297e-01	-0.03472	7.422e-02	-0.01172	6.679e-01	-0.1376	1.377e-03	0.01503	0.4161	0.01885	0.4024	0.001579	0.9675	-0.07395	0.02282
ENSG00000150753.12	3.468e-05	1.169e-02	-	-	5.693e-03	6.441e-01	3.168e-02	5.091e-02	6.309e-03	7.941e-01	4.621e-02	2.073e-01	0.0262	0.113	0.01155	0.5386	0.008026	0.827	0.01466	0.6062
ENSG00000150756.14	2.239e-05	1.735e-02	-	-	3.591e-03	8.332e-01	-0.06172	5.355e-03	-0.06714	4.060e-02	-0.08224	1.327e-01	-0.07189	0.001238	-0.05001	0.04564	-0.1029	0.04981	-0.07518	0.0532
ENSG00000150760.12	4.638e-05	9.675e-01	-	-	-0.09589	7.469e-02	5.478e-02	5.494e-01	-0.1496	1.772e-01	9.837e-02	5.729e-01	0.145	0.1145	-0.02803	0.7365	-0.1189	0.4646	0.1346	0.3198
ENSG00000150764.14	5.721e-05	8.302e-01	-	-	-0.01699	7.510e-01	4.798e-02	4.683e-01	1.940e-01	4.138e-02	-0.204	1.366e-01	0.104	0.1468	0.09671	0.1892	-0.02209	0.8729	0.06778	0.5212
ENSG00000150768.15	1.980e-05	9.537e-01	-	-	-0.05149	1.153e-03	-0.1511	9.530e-13	-0.1066	6.817e-04	-0.1063	2.044e-02	-0.1479	2.471e-14	-0.1328	7.938e-09	-0.0884	0.0516	-0.08279	0.02505
ENSG00000150776.18	-5.575e-06	4.414e-01	-	-	-0.02368	3.424e-02	-0.02238	1.084e-01	-0.05535	3.443e-03	4.493e-02	1.035e-01	-0.04504	0.0002716	-0.04153	0.004283	-0.03707	0.1933	-0.003605	0.8717
ENSG00000150779.12	-1.16e-05	9.772e-01	-	-	1.850e-04	9.952e-01	-0.1084	3.631e-03	-0.13	2.590e-02	-0.2625	3.125e-03	-0.0639	0.07028	-0.1173	0.006214	0.01346	0.8753	-0.07417	0.2673
ENSG00000150782.12	-3.004e-05	9.706e-01	-	-	7.243e-03	8.110e-01	-0.08377	2.316e-02	-0.002308	9.677e-01	-0.1858	2.962e-02	-0.008739	0.8033	-0.06228	0.1443	0.05361	0.5094	-0.04943	0.4569
ENSG00000150787.8	-4.554e-06	7.570e-01	-	-	1.718e-02	3.956e-01	-0.04178	9.207e-02	-0.05565	1.279e-01	-0.09103	8.768e-02	-0.04001	0.09855	-0.04058	0.157	-0.1042	0.04326	-0.04913	0.2478
ENSG00000150867.14	-3.953e-05	6.183e-01	-	-	-0.1594	1.747e-03	-0.1809	5.662e-03	-0.1888	4.138e-02	-0.2351	1.001e-01	-0.03515	0.5784	0.01126	0.8697	-0.128	0.3258	-0.1263	0.2388
ENSG00000150873.12	4.470e-05	8.087e-01	-	-	1.506e-01	3.226e-03	1.054e-01	1.282e-01	1.689e-01	1.138e-01	3.220e-01	4.386e-02	0.1335	0.06268	0.1076	0.1559	0.2359	0.1362	0.0251	0.8418
ENSG00000150893.11	-0.0001695	8.521e-01	-	-	5.275e-03	9.790e-01	-0.683	1.234e-02	-0.4869	2.158e-01	5.505e-02	9.319e-01	-0.351	0.1879	-0.5453	0.05221	-0.5832	0.3421	0.1772	0.7252
ENSG00000150907.10	-3.04e-05	9.223e-01	-	-	-0.01423	4.448e-01	-0.04933	6.242e-02	4.270e-02	2.306e-01	-0.06017	2.739e-01	0.03044	0.1896	0.04159	0.1278	0.161	0.002465	-0.05849	0.172
ENSG00000150938.10	-8.72e-06	9.791e-01	-	-	-0.07868	4.699e-02	-0.117	2.212e-02	-0.1211	1.359e-01	-0.0557	6.508e-01	-0.1508	0.002631	-0.1524	0.01196	-0.08481	0.4722	-0.09874	0.3117
ENSG00000150961.15	7.555e-06	9.875e-01	-	-	2.163e-02	2.234e-01	7.314e-03	6.973e-01	-0.006754	8.023e-01	5.628e-02	1.964e-01	0.01769	0.3321	-0.01059	0.702	0.002378	0.9539	-0.004628	0.8877
ENSG00000150967.18	4.230e-05	8.581e-01	-	-	7.166e-02	3.992e-02	1.492e-01	6.578e-04	1.193e-01	4.725e-02	7.425e-02	4.357e-01	0.07952	0.04756	0.193	5.565e-05	-0.1646	0.0912	-0.1066	0.1735
ENSG00000150977.10	9.946e-06	9.843e-01	-	-	4.478e-02	3.834e-03	8.586e-02	1.365e-05	6.957e-02	2.240e-02	1.552e-02	7.379e-01	0.05822	0.002026	0.06449	0.002868	0.1058	0.01129	0.1509	1.943e-05
ENSG00000150990.8	-6.844e-06	9.832e-01	-	-	-0.02862	1.310e-01	-0.04029	9.870e-02	-0.101	5.103e-03	6.375e-02	2.530e-01	-0.08983	6.568e-05	-0.1104	4.828e-05	-0.1214	0.02643	0.05007	0.2543
ENSG00000150991.15	-1.215e-05	6.161e-01	-	-	6.433e-02	1.311e-03	2.365e-01	7.180e-21	2.626e-01	1.484e-11	2.898e-01	8.288e-07	0.2087	1.647e-17	0.2226	2.413e-14	0.1109	0.0497	0.2551	2.449e-08
ENSG00000150995.19	1.056e-05	9.873e-01	-	-	-0.01262	4.744e-01	-0.04015	7.553e-02	-0.01268	6.927e-01	-0.05177	2.952e-01	-0.02866	0.193	-0.01106	0.6474	-0.003234	0.9448	-0.06715	0.08583
ENSG00000151005.5	4.392e-05	9.404e-01	-	-	5.644e-02	4.798e-01	6.933e-02	4.954e-01	-0.08536	5.772e-01	5.477e-02	8.272e-01	0.1047	0.3034	-0.1446	0.2341	0.2983	0.1999	0.2477	0.1861
ENSG00000151006.7	-4.651e-06	9.070e-01	-	-	-0.06838	2.203e-02	-0.1003	6.807e-03	-0.2303	1.656e-05	-0.1223	1.437e-01	-0.1573	1.176e-05	-0.1116	0.008995	-0.2453	0.002076	-0.1389	0.03428
ENSG00000151012.13	-2.78e-06	9.924e-01	-	-	3.380e-02	4.435e-01	-0.08148	1.339e-01	-0.1393	1.027e-01	-0.004032	9.761e-01	-0.007267	0.8951	-0.06976	0.2726	0.01232	0.9216	0.1102	0.2755
ENSG00000151014.6	1.513e-05	9.623e-01	-	-	4.350e-02	2.483e-01	6.793e-02	1.846e-01	7.326e-02	2.784e-01	-0.1445	1.778e-01	0.09463	0.0483	0.05349	0.3333	0.1768	0.09251	0.188	0.02412
ENSG00000151023.17	-4.486e-05	6.808e-01	-	-	-0.1678	4.781e-03	-0.2648	4.079e-04	-0.09519	3.921e-01	-0.5748	9.571e-04	-0.1243	0.08778	-0.03481	0.675	-0.236	0.1511	-0.5614	3.385e-05
ENSG00000151025.11	-0.0002164	7.622e-01	-	-	-0.2053	2.786e-01	-0.9386	8.962e-04	-0.7237	6.095e-02	-0.1401	8.192e-01	-0.7718	0.002879	-0.5544	0.06669	0.1246	0.8094	-1.111	0.03481
ENSG00000151062.15	3.117e-07	9.996e-01	-	-	-0.02029	5.944e-01	-0.08642	6.988e-02	1.636e-02	8.191e-01	1.015e-01	3.446e-01	-0.0488	0.3043	0.02995	0.571	-0.02773	0.785	-0.01995	0.8235
ENSG00000151065.14	-3.284e-05	8.830e-01	-	-	1.198e-02	5.264e-01	-0.0643	8.606e-03	-0.02301	5.296e-01	1.005e-02	8.480e-01	-0.04166	0.07127	0.02409	0.3815	0.07391	0.1489	-0.01891	0.6556
ENSG00000151067.22	-8.879e-05	6.701e-01	-	-	6.337e-02	3.177e-01	-0.02394	7.663e-01	-0.08829	4.512e-01	-0.01466	9.383e-01	-0.06258	0.4094	0.02663	0.7563	-0.2342	0.2176	0.03169	0.8286
ENSG00000151079.7	1.009e-04	8.082e-01	-	-	7.294e-02	7.749e-01	3.155e-01	3.251e-01	-0.1251	7.982e-01	1.504e-01	8.443e-01	-0.0599	0.8617	0.4295	0.2345	-0.3072	0.6778	0.07947	0.8972
ENSG00000151090.19	-0.0001013	4.954e-01	-	-	-0.08825	1.651e-01	-0.1615	6.002e-02	-0.1446	2.494e-01	-0.3093	1.161e-01	-0.02946	0.7243	-0.1068	0.2497	0.06789	0.7088	-0.3539	0.01987
ENSG00000151092.17	-5.596e-06	2.072e-01	-	-	9.929e-03	3.531e-01	6.016e-02	2.848e-05	5.852e-02	7.625e-03	3.429e-02	3.205e-01	0.03176	0.02423	0.03088	0.05163	0.0686	0.03686	0.07068	0.006941
ENSG00000151093.8	4.198e-05	1.514e-02	-	-	7.204e-03	7.257e-01	3.371e-02	1.888e-01	6.042e-02	1.136e-01	6.445e-02	2.436e-01	0.02931	0.2455	0.01332	0.6721	0.1489	0.006238	0.08402	0.06817
ENSG00000151116.17	-5.379e-06	9.903e-01	-	-	-0.02256	1.740e-01	1.037e-02	6.390e-01	1.896e-02	5.484e-01	9.534e-02	5.333e-02	-0.02404	0.2558	-0.04213	0.1124	0.02024	0.6755	0.01838	0.6401
ENSG00000151117.9	-6.041e-06	9.949e-01	-	-	1.443e-02	6.641e-01	-0.005955	8.838e-01	-0.03827	5.455e-01	2.961e-03	9.743e-01	0.01232	0.7529	-0.002151	0.9633	0.01051	0.9053	-0.08447	0.2278
ENSG00000151131.11	1.417e-05	9.786e-01	-	-	-0.0332	7.117e-02	-0.02464	2.233e-01	-0.05897	5.413e-02	2.386e-02	6.096e-01	-0.01939	0.3268	-0.01912	0.4043	-0.01553	0.7325	-0.0604	0.08506
ENSG00000151135.10	-1.941e-05	9.420e-01	-	-	-0.02553	1.966e-01	-0.1186	1.047e-05	-0.09491	1.477e-02	-0.08753	1.320e-01	-0.1072	2.171e-05	-0.111	0.0001434	-0.003251	0.9536	-0.02615	0.569
ENSG00000151136.15	-5.535e-05	8.881e-01	-	-	3.813e-02	2.623e-01	1.157e-01	7.093e-03	3.344e-02	6.149e-01	1.002e-01	3.371e-01	0.03663	0.3951	0.07315	0.1358	-0.06558	0.5081	-0.06702	0.4121
ENSG00000151148.14	9.757e-06	5.624e-02	-	-	-0.01253	3.016e-01	-0.0354	1.473e-02	2.388e-03	9.137e-01	-0.04798	1.477e-01	-0.02624	0.06197	-0.0004849	0.9763	-0.01242	0.7106	-0.03921	0.1523
ENSG00000151150.22	1.113e-05	9.832e-01	-	-	6.205e-03	8.731e-01	7.622e-02	1.125e-01	2.042e-02	7.838e-01	5.531e-02	6.310e-01	0.1371	0.002396	0.09105	0.102	0.1831	0.09064	0.1154	0.1972
ENSG00000151151.6	-7.831e-05	8.823e-01	-	-	-0.0428	9.668e-02	-0.1179	2.274e-04	-0.1348	6.211e-03	-0.08611	2.541e-01	-0.1158	8.911e-05	-0.1296	0.0002934	-0.06046	0.4055	0.02799	0.646
ENSG00000151164.18	-6.647e-05	6.959e-01	-	-	-0.04288	4.223e-01	-0.1473	3.715e-02	3.151e-02	7.709e-01	-0.2466	1.501e-01	-0.0642	0.3142	-0.1708	0.04129	0.03689	0.8138	-0.1421	0.273
ENSG00000151176.8	-0.0001016	1.152e-02	-	-	-0.08503	1.221e-02	-0.2558	1.422e-09	-0.2211	4.286e-04	-0.1256	1.708e-01	-0.1729	1.903e-05	-0.1372	0.003774	0.02709	0.7596	-0.1015	0.1603
ENSG00000151208.17	1.369e-05	9.675e-01	-	-	3.975e-02	4.624e-01	-0.02511	7.200e-01	-0.09712	3.382e-01	2.122e-01	1.621e-01	-0.08399	0.2197	-0.09579	0.2126	-0.3983	0.006967	0.06953	0.5536
ENSG00000151229.13	1.485e-05	9.734e-01	-	-	1.763e-02	3.227e-01	9.583e-02	2.350e-05	-0.0002384	9.940e-01	8.129e-02	8.767e-02	0.07862	0.0004373	0.003681	0.8927	0.001981	0.9675	0.07355	0.06906
ENSG00000151233.11	-4.763e-05	9.116e-01	-	-	-0.007985	5.817e-01	-0.03607	5.066e-02	1.633e-02	5.317e-01	5.322e-02	2.061e-01	-0.05999	0.0005582	0.002119	0.9198	0.0001742	0.9964	-0.0456	0.1614
ENSG00000151239.13	-5.321e-05	8.955e-01	-	-	-0.06154	2.847e-03	-0.115	6.768e-06	-0.1061	4.576e-03	-0.08188	1.541e-01	-0.1121	2.34e-06	-0.1472	3e-07	-0.01032	0.8549	0.04884	0.2659
ENSG00000151240.17	-7.422e-06	9.710e-01	-	-	3.796e-02	3.492e-01	7.226e-02	1.735e-01	4.767e-02	5.369e-01	1.008e-01	3.629e-01	-0.06562	0.1878	0.0114	0.8312	-0.143	0.1823	0.1774	0.04612
ENSG00000151247.12	9.284e-06	8.182e-02	-	-	-0.00956	3.489e-01	-0.0753	1.458e-07	-0.07392	4.357e-04	-0.1007	2.377e-03	-0.07351	3.159e-07	-0.04388	0.007701	-0.008884	0.7794	-0.1325	2.691e-07
ENSG00000151276.23	2.132e-05	9.707e-01	-	-	-0.1127	3.577e-01	-0.05154	7.679e-01	-0.3339	1.965e-01	-0.4409	2.831e-01	-0.2998	0.0552	-0.2069	0.2391	-0.2199	0.5624	-0.4786	0.1351
ENSG00000151287.17	-2.209e-06	9.931e-01	-	-	-0.05787	6.527e-02	-0.08672	3.801e-02	-0.05631	3.777e-01	-0.2031	2.899e-02	-0.09389	0.01805	-0.168	0.0003135	-0.1168	0.1969	-0.08621	0.248
ENSG00000151292.17	-7.698e-05	6.333e-04	-	-	-0.05542	8.853e-03	-0.1278	4.297e-07	-0.05746	1.229e-01	-0.1514	9.704e-03	-0.1188	5.148e-07	-0.0963	0.0005807	0.003457	0.9521	-0.03137	0.4928
ENSG00000151303.11	1.023e-04	5.321e-01	-	-	-0.07989	3.978e-01	-0.1309	2.555e-01	-0.1268	4.839e-01	-0.2272	4.326e-01	-0.2189	0.05663	-0.06163	0.6489	-0.7026	0.02145	-0.2261	0.3166
ENSG00000151304.6	-9.398e-07	9.344e-01	-	-	-0.0205	2.120e-01	-0.04582	3.601e-02	-0.02881	3.633e-01	-0.04463	3.855e-01	-0.0364	0.09026	-0.004669	0.8566	-0.006499	0.8905	-0.1116	0.004525
ENSG00000151320.11	4.795e-06	9.836e-01	-	-	5.924e-03	9.198e-01	-0.01941	8.086e-01	-0.001833	9.876e-01	-0.05002	7.599e-01	0.06738	0.3564	0.1097	0.1708	0.07299	0.6453	-0.2147	0.1032
ENSG00000151322.18	-0.000101	9.073e-01	-	-	-0.01357	9.455e-01	-0.9714	4.206e-04	-0.9256	1.633e-02	-1.29	5.542e-02	-0.5556	0.02561	-0.7632	0.004449	-0.4668	0.3881	-0.6904	0.166
ENSG00000151327.12	2.736e-06	9.029e-01	-	-	-0.003297	8.555e-01	1.085e-02	6.486e-01	4.196e-02	2.496e-01	7.432e-02	1.575e-01	0.02915	0.2132	0.04701	0.08243	0.05194	0.3045	-0.05355	0.1979
ENSG00000151332.19	-4.526e-05	5.777e-03	-	-	-0.00464	8.256e-01	-0.1415	2.959e-06	-0.03816	3.606e-01	-0.2227	2.929e-04	-0.102	0.0003359	-0.06334	0.05762	0.006191	0.9135	-0.1821	0.0001999
ENSG00000151338.18	1.340e-04	2.952e-01	-	-	-0.02968	7.568e-01	-0.1562	1.901e-01	5.774e-02	7.549e-01	-0.08106	7.656e-01	0.09896	0.4152	-0.06763	0.6271	-0.3542	0.2094	-0.1845	0.4153
ENSG00000151348.14	2.167e-05	9.624e-01	-	-	2.585e-03	8.647e-01	4.362e-02	3.082e-02	5.910e-03	8.262e-01	8.609e-02	4.179e-02	0.04533	0.01134	0.02817	0.1936	-0.03559	0.41	0.03282	0.3035
ENSG00000151353.15	-4.279e-06	5.729e-01	-	-	2.434e-03	8.429e-01	-0.1032	7.956e-10	-0.1239	6.580e-07	-0.1728	1.099e-06	-0.09428	3.057e-09	-0.1079	2.731e-09	-0.0758	0.02899	-0.07685	0.007741
ENSG00000151366.13	3.266e-05	1.423e-01	-	-	5.598e-02	3.718e-03	9.273e-03	7.072e-01	9.296e-03	7.959e-01	-0.08823	1.293e-01	0.01745	0.4399	0.04014	0.1404	0.07005	0.1828	-0.03414	0.4489
ENSG00000151376.16	4.430e-05	7.640e-01	-	-	-0.007472	8.928e-01	1.344e-01	5.534e-02	3.326e-02	7.469e-01	-0.1642	2.953e-01	0.172	0.01187	0.1085	0.1712	-0.287	0.05162	0.3665	0.001242
ENSG00000151388.11	-0.0001505	8.363e-01	-	-	-0.5035	1.084e-02	-0.5672	4.162e-02	7.215e-02	9.117e-01	8.829e-02	9.302e-01	-0.5652	0.02858	-0.2112	0.4731	-0.034	0.9717	-0.2125	0.7877
ENSG00000151413.17	2.443e-05	9.367e-01	-	-	2.274e-02	1.746e-01	4.204e-02	5.680e-02	4.035e-02	2.163e-01	5.767e-02	2.399e-01	0.04244	0.05398	0.08425	0.0006365	0.03703	0.4562	0.05788	0.1302
ENSG00000151414.15	-1.932e-05	9.641e-01	-	-	-0.04447	8.673e-03	-0.08258	1.350e-04	-0.09202	4.821e-03	-0.05567	2.689e-01	-0.1066	1.42e-07	-0.115	1.278e-06	-0.03255	0.501	-0.009863	0.799
ENSG00000151422.13	-1e-05	9.846e-01	-	-	-0.002019	8.939e-01	1.972e-02	3.194e-01	3.113e-02	2.776e-01	3.209e-02	4.600e-01	-0.0004511	0.9818	-0.002277	0.9216	0.002795	0.9498	-0.02036	0.5592
ENSG00000151445.16	5.181e-06	5.197e-01	-	-	2.033e-02	8.023e-02	2.369e-04	9.880e-01	5.858e-02	5.971e-03	-0.06367	5.219e-02	0.009654	0.4965	0.01564	0.3264	0.01461	0.6776	-0.01098	0.6745
ENSG00000151458.12	-2.597e-05	9.900e-01	-	-	-0.01838	4.772e-01	3.036e-02	3.308e-01	-0.06926	1.309e-01	-0.008372	9.077e-01	0.02867	0.3451	-0.02508	0.4705	0.01271	0.8597	0.02034	0.7218
ENSG00000151461.20	4.846e-05	9.253e-01	2.371e-02	1.700e-01	2.510e-02	1.438e-01	1.220e-01	2.518e-07	1.004e-01	5.240e-03	1.564e-01	4.711e-03	0.06396	0.003736	0.08888	0.001409	0.01093	0.8392	0.1101	0.009877
ENSG00000151465.14	6.137e-05	4.519e-04	-	-	2.383e-02	1.429e-01	6.959e-02	2.735e-04	6.226e-02	3.944e-02	1.127e-01	1.526e-02	0.05605	0.003771	0.031	0.1705	-0.02396	0.5947	0.01591	0.6678
ENSG00000151466.12	2.513e-05	9.639e-01	-	-	2.255e-02	2.763e-01	8.583e-02	1.383e-03	1.650e-02	6.682e-01	-0.0008739	9.886e-01	0.02906	0.2457	0.05628	0.07494	-0.06738	0.2506	0.07907	0.09819
ENSG00000151468.11	-0.000222	4.996e-01	-	-	-0.1117	3.955e-01	-0.6834	1.216e-04	-0.01023	9.699e-01	-0.7354	8.348e-02	-0.3533	0.03746	-0.3245	0.08307	-0.5782	0.1399	-0.7353	0.03674
ENSG00000151470.13	-8.288e-06	9.897e-01	-	-	-0.01342	5.577e-01	6.648e-02	2.627e-02	5.775e-03	8.951e-01	-0.0233	7.189e-01	-0.01389	0.6396	-0.03718	0.2878	-0.01327	0.8395	0.1006	0.05022
ENSG00000151474.23	-3.902e-06	9.915e-01	-	-	-0.1093	1.049e-01	-0.3236	4.115e-05	-0.2883	1.236e-02	-0.005304	9.772e-01	-0.1524	0.05903	0.04342	0.6169	-0.04587	0.7837	-0.3272	0.01459
ENSG00000151490.14	-1.982e-05	9.780e-01	-	-	-0.04694	2.416e-01	-0.05484	2.448e-01	-0.01741	8.055e-01	8.876e-02	4.221e-01	-0.01118	0.8086	-0.0723	0.1765	0.04764	0.6541	-0.2414	0.006505
ENSG00000151491.14	-9.812e-06	9.892e-01	-	-	-0.01985	6.783e-01	-0.06295	3.218e-01	-0.14	1.372e-01	2.129e-02	8.861e-01	0.06462	0.2938	0.02042	0.7721	-0.0459	0.7377	-0.219	0.05044
ENSG00000151498.11	1.993e-05	7.343e-03	-	-	1.272e-02	3.628e-01	1.317e-02	4.597e-01	3.248e-03	9.070e-01	1.385e-02	7.104e-01	0.02704	0.1405	0.012	0.5391	0.04183	0.2765	0.06314	0.04366
ENSG00000151500.15	7.552e-05	5.605e-12	-	-	4.383e-02	1.340e-02	9.568e-02	3.779e-05	6.455e-02	6.636e-02	1.426e-01	6.915e-03	0.08505	0.0001147	0.06903	0.01083	0.05625	0.2672	0.06021	0.1497
ENSG00000151502.11	8.663e-06	9.846e-01	-	-	2.562e-02	4.048e-02	6.830e-02	5.533e-05	7.174e-02	2.080e-03	9.600e-02	7.748e-03	0.06884	5.99e-06	0.05957	0.0007367	0.04775	0.1625	0.09487	0.0004203
ENSG00000151503.12	6.335e-06	9.875e-01	-	-	-0.01636	2.077e-01	-0.07099	3.873e-06	-0.05164	2.216e-02	-0.0005366	9.878e-01	-0.04443	0.002923	-0.09645	3.049e-08	-0.003561	0.9135	-0.04831	0.06693
ENSG00000151532.13	1.264e-05	3.299e-03	-	-	2.595e-02	4.769e-03	7.478e-02	1.351e-10	6.829e-02	3.472e-05	7.500e-02	4.357e-03	0.07362	8.309e-11	0.06394	2.998e-07	0.06567	0.006074	0.1039	2.12e-07
ENSG00000151552.12	7.280e-05	7.692e-01	-	-	6.834e-02	1.014e-01	-0.019	7.085e-01	-0.04838	5.290e-01	7.701e-02	5.014e-01	0.006563	0.8875	0.02983	0.5709	-0.08971	0.4089	-0.04685	0.602
ENSG00000151553.15	5.244e-06	9.917e-01	-	-	-0.0219	2.463e-01	-0.03984	8.439e-02	-0.0983	1.976e-03	-0.02487	6.096e-01	-0.05158	0.01713	-0.07779	0.001246	-0.002486	0.9589	0.05175	0.1694
ENSG00000151575.14	5.653e-05	8.546e-01	-	-	-0.04378	4.137e-01	-0.04841	4.987e-01	-0.09013	3.622e-01	1.351e-01	3.752e-01	0.02379	0.7306	0.02179	0.7988	0.1481	0.3029	-0.002198	0.9857
ENSG00000151576.10	-3.757e-06	9.943e-01	-	-	-0.02702	4.200e-02	-0.07485	7.854e-06	-0.09665	3.004e-05	-0.1098	1.869e-03	-0.03252	0.03437	-0.03298	0.06881	-0.03727	0.2985	-0.05554	0.05601
ENSG00000151611.16	-3.357e-05	9.206e-01	-	-	5.499e-03	7.556e-01	-0.07425	1.834e-03	-0.04801	1.829e-01	-0.2138	1.707e-04	-0.02483	0.2872	-0.01115	0.6864	-0.019	0.7218	-0.03885	0.3798
ENSG00000151612.18	-4.565e-06	6.635e-01	-	-	-0.008115	7.253e-01	-0.08372	2.051e-03	1.064e-02	7.920e-01	-0.05449	3.574e-01	-0.03279	0.2047	0.02585	0.3826	-0.06225	0.2957	-0.1012	0.04569
ENSG00000151623.15	-1.186e-05	5.761e-01	-	-	2.898e-02	2.536e-01	3.521e-02	2.847e-01	8.596e-02	9.901e-02	-0.007604	9.250e-01	0.07446	0.01654	0.1198	0.001219	0.05878	0.451	-0.02825	0.6625
ENSG00000151632.17	1.554e-04	7.444e-01	-	-	7.572e-02	7.605e-01	3.229e-01	3.540e-01	7.311e-01	3.520e-01	-1.142	3.985e-01	-0.2345	0.6886	-0.04012	0.9484	0.198	0.8667	0.1191	0.908
ENSG00000151640.13	2.524e-05	9.715e-01	-	-	-0.08697	5.436e-01	5.563e-02	7.615e-01	-0.4228	1.261e-01	5.579e-01	1.735e-01	0.07573	0.6889	-0.1055	0.5932	-0.04955	0.9015	-0.6039	0.08146
ENSG00000151650.8	-5.036e-05	9.779e-01	-	-	-0.01501	7.545e-01	-0.08322	1.426e-01	-0.2015	1.194e-02	-0.1645	2.010e-01	-0.0225	0.6837	-0.1279	0.04044	-0.06081	0.6109	-0.1166	0.241
ENSG00000151651.16	1.112e-04	8.513e-01	-	-	4.019e-02	9.881e-02	1.036e-01	9.399e-04	5.686e-02	2.250e-01	2.331e-01	1.191e-03	0.00397	0.894	-0.007716	0.8228	-0.1067	0.1264	0.1241	0.02702
ENSG00000151657.12	2.693e-05	7.057e-05	-	-	6.029e-02	1.674e-05	1.175e-01	7.962e-11	7.472e-02	7.157e-03	1.285e-01	2.109e-03	0.06632	0.0002818	0.105	3.183e-07	0.1513	0.0001529	0.0506	0.146
ENSG00000151665.13	-3.539e-05	3.357e-04	-	-	-0.01973	1.512e-01	-0.03002	1.304e-01	-0.02384	3.863e-01	-0.0677	1.009e-01	-0.02173	0.2511	-0.01396	0.5065	-0.01987	0.6201	0.03717	0.2753
ENSG00000151687.14	-2.201e-05	9.079e-02	-	-	-0.0262	1.664e-01	2.103e-02	4.031e-01	5.867e-02	1.181e-01	3.545e-02	5.378e-01	0.007756	0.7388	0.01166	0.6775	0.04783	0.3937	0.0864	0.05041
ENSG00000151689.13	-3.972e-05	6.774e-03	-	-	-0.03738	1.747e-01	-0.06177	6.839e-02	-0.02794	5.756e-01	-0.1959	8.241e-03	-0.07594	0.01713	-0.07656	0.04695	-0.08663	0.2563	-0.07193	0.2104
ENSG00000151690.15	-6.761e-06	9.877e-01	-	-	1.965e-02	2.392e-01	-0.06057	3.408e-03	-0.0487	1.184e-01	1.921e-03	9.681e-01	-0.02836	0.1613	-0.03171	0.189	-0.0432	0.3738	-0.003587	0.9226
ENSG00000151692.15	1.117e-05	7.223e-01	-	-	1.602e-02	5.939e-01	7.204e-02	4.734e-02	1.004e-01	9.602e-02	-0.07798	3.980e-01	0.1097	0.001436	0.08754	0.04564	0.006235	0.945	0.07686	0.2835
ENSG00000151693.11	3.194e-06	9.916e-01	-	-	-0.07823	1.387e-01	-0.05927	3.932e-01	-0.06315	5.596e-01	-0.2132	1.879e-01	-0.005447	0.9369	0.07841	0.3113	-0.05137	0.7374	-0.2536	0.05116
ENSG00000151694.14	7.022e-06	7.429e-01	-	-	7.084e-03	6.803e-01	-0.000563	9.790e-01	-0.0828	4.473e-03	-0.007391	8.687e-01	-0.02444	0.2048	-0.03235	0.1559	0.0266	0.5913	-0.002487	0.9431
ENSG00000151702.17	-1.537e-05	1.932e-01	-	-	4.323e-04	9.661e-01	-0.03376	6.845e-03	-0.0114	5.318e-01	-0.09691	5.184e-04	-0.03828	0.0009975	-0.0228	0.1363	-0.02521	0.341	-0.02197	0.2978
ENSG00000151704.15	2.189e-04	6.704e-01	-	-	-0.1199	3.527e-01	-0.03485	8.280e-01	-0.3827	1.339e-01	-0.1095	7.757e-01	-0.02178	0.8864	0.005187	0.9753	-0.1775	0.6281	0.07331	0.8021
ENSG00000151715.8	1.070e-04	8.399e-01	-	-	1.741e-01	1.356e-03	2.742e-01	8.039e-05	2.531e-01	1.759e-02	3.712e-01	1.820e-02	0.2591	0.0001585	0.1685	0.03761	0.2513	0.1064	0.4358	0.0004593
ENSG00000151718.16	-5.255e-05	9.361e-01	-	-	-0.04148	2.062e-01	-0.04494	2.866e-01	-0.09574	1.317e-01	-0.06629	5.151e-01	-0.07955	0.0495	-0.0523	0.2895	-0.02066	0.8317	-0.1177	0.137
ENSG00000151725.12	-1.872e-05	9.522e-01	-	-	-0.08328	8.596e-02	-0.06138	3.508e-01	-0.05905	5.473e-01	-0.1432	3.475e-01	-0.1022	0.09837	-0.1042	0.1636	0.01488	0.919	-0.2073	0.08148
ENSG00000151726.14	6.366e-05	6.125e-02	-	-	7.593e-02	2.177e-02	1.332e-01	3.657e-03	1.153e-01	1.118e-01	2.195e-01	3.953e-02	0.09864	0.0447	-0.0002821	0.9956	0.1561	0.1561	0.2886	0.0007653
ENSG00000151729.11	1.708e-05	9.244e-01	-	-	4.680e-02	1.668e-01	3.028e-02	4.311e-01	1.862e-02	7.579e-01	7.883e-02	3.810e-01	-0.01254	0.7409	-0.06771	0.1442	-0.06984	0.4316	0.1173	0.09947
ENSG00000151743.11	2.277e-06	9.942e-01	-	-	5.230e-02	2.930e-02	8.291e-02	3.796e-03	9.801e-02	2.519e-02	1.864e-01	5.459e-03	0.09749	0.000512	0.04029	0.2233	0.1556	0.01916	0.2061	0.0002041
ENSG00000151746.14	-6.99e-06	9.838e-01	-	-	4.345e-02	4.619e-02	1.380e-02	6.035e-01	8.104e-02	3.466e-02	-0.05646	3.405e-01	0.02033	0.3975	-0.0005647	0.9852	0.1369	0.01634	-0.04019	0.3837
ENSG00000151748.15	-1.153e-05	9.628e-01	-	-	-0.04324	1.305e-01	-0.09145	9.798e-03	-0.092	7.627e-02	-0.2109	7.831e-03	-0.06197	0.0853	-0.07713	0.05195	-0.0548	0.4842	-0.1694	0.007848
ENSG00000151773.13	-2.18e-05	9.336e-01	-	-	-0.05587	3.739e-01	-0.1481	7.030e-02	-0.2418	3.584e-02	-0.2027	2.635e-01	-0.3075	9.672e-05	-0.1262	0.1657	0.1033	0.5443	-0.1719	0.2115
ENSG00000151779.13	1.497e-05	9.772e-01	-	-	-0.0192	1.174e-01	-0.02955	5.232e-02	-0.0459	4.760e-02	-0.01859	5.809e-01	-0.01523	0.3294	-0.004558	0.7984	-0.02703	0.4579	-0.0006406	0.9807
ENSG00000151789.12	2.879e-05	8.942e-01	-	-	-0.07508	3.015e-01	-0.06821	4.812e-01	-0.07928	5.900e-01	-0.3081	1.679e-01	0.007217	0.9431	0.07873	0.468	0.09165	0.672	-0.3245	0.06531
ENSG00000151806.14	-1.398e-05	9.726e-01	-	-	-0.01433	3.221e-01	-0.00131	9.434e-01	1.560e-02	5.721e-01	1.347e-02	7.462e-01	0.0248	0.1379	0.03297	0.1052	0.08542	0.03117	0.04397	0.1762
ENSG00000151834.15	-9.716e-05	7.613e-01	-	-	-0.4084	1.014e-01	-0.6687	3.531e-02	-0.6762	1.708e-01	-0.4783	5.427e-01	-0.3939	0.1846	-0.5861	0.07514	0.07108	0.9257	-0.3925	0.5419
ENSG00000151835.16	-1.129e-05	9.819e-01	-	-	-0.03756	4.970e-02	-0.03224	1.453e-01	4.735e-03	8.855e-01	5.670e-02	2.732e-01	-0.05351	0.009947	-0.06599	0.006732	-0.03513	0.4849	0.01905	0.6246
ENSG00000151846.8	-0.0001267	7.283e-02	-	-	6.986e-02	4.244e-01	-0.408	2.910e-04	-0.751	2.534e-05	-0.8224	5.001e-03	-0.3183	0.003837	-0.4452	0.0002707	-0.3644	0.1541	-1.269	2.868e-07
ENSG00000151849.15	5.758e-05	1.500e-05	-0.0253	3.634e-01	4.464e-02	3.654e-02	1.061e-01	5.298e-05	1.218e-01	1.991e-03	1.061e-01	9.003e-02	0.08005	0.001375	0.06876	0.0253	0.1509	0.01701	0.09482	0.0492
ENSG00000151876.13	2.750e-05	9.443e-02	-	-	-0.05366	6.380e-03	-0.09709	3.022e-04	-0.1098	5.090e-03	-0.02876	6.232e-01	-0.08345	0.0006552	-0.09299	0.001904	-0.06955	0.2315	-0.03433	0.4512
ENSG00000151881.14	-2.766e-06	8.398e-01	-	-	-0.06338	8.078e-04	-0.1799	9.258e-11	-0.2103	1.990e-07	-0.2147	3.325e-04	-0.1552	1.881e-10	-0.1443	1.922e-06	-0.04837	0.4009	-0.09099	0.04914
ENSG00000151882.11	-2.564e-05	9.241e-01	-	-	6.140e-02	6.535e-03	3.331e-02	2.777e-01	7.328e-02	8.530e-02	5.985e-02	3.807e-01	0.1047	0.0005475	0.1144	0.0006478	0.1159	0.07124	0.06714	0.2039
ENSG00000151883.18	2.567e-05	9.694e-01	-	-	1.606e-02	3.414e-01	4.587e-02	3.429e-02	1.997e-02	5.052e-01	1.056e-01	2.358e-02	-0.04106	0.03311	-0.01401	0.5347	-0.007365	0.8705	0.1044	0.004087
ENSG00000151892.14	-0.0003646	3.299e-01	-	-	-0.1354	5.027e-01	-0.8131	7.444e-03	-0.5754	2.115e-01	5.525e-02	9.339e-01	-0.3026	0.2052	-0.5131	0.06264	0.5649	0.295	-0.07867	0.8789
ENSG00000151893.15	-7.293e-06	5.553e-01	-	-	1.599e-02	1.429e-01	-0.01386	2.995e-01	-0.004614	8.125e-01	2.264e-03	9.414e-01	-0.02693	0.03354	-0.02499	0.1033	-0.01698	0.5599	-0.01717	0.4751
ENSG00000151914.20	-4.631e-05	9.729e-01	-	-	-0.04412	2.292e-01	-0.07605	8.422e-02	-0.1816	4.884e-03	8.526e-02	4.029e-01	-0.02319	0.5782	-0.1154	0.01918	-0.0389	0.6974	-0.1494	0.06181
ENSG00000151917.18	-2.596e-05	9.640e-01	-	-	-0.1528	1.723e-01	-0.3715	9.837e-03	-0.4328	4.151e-02	1.653e-01	5.947e-01	-0.3161	0.02071	-0.3559	0.02279	-0.5751	0.08266	-0.3261	0.211
ENSG00000151923.17	-2.425e-05	9.582e-01	-	-	-0.05023	1.083e-03	-0.08792	1.831e-05	-0.1061	1.734e-04	-0.1221	3.397e-03	-0.05676	0.00241	-0.05523	0.01291	-0.02405	0.5543	-0.07618	0.02041
ENSG00000151929.9	2.428e-06	9.926e-01	-	-	9.199e-02	1.939e-02	1.808e-01	1.520e-04	1.762e-01	2.224e-02	2.098e-01	6.485e-02	0.1442	0.001382	0.1561	0.005852	0.2287	0.03621	0.1066	0.253
ENSG00000151948.12	1.158e-04	5.473e-08	-	-	4.448e-02	3.153e-02	1.447e-01	3.043e-08	1.118e-01	2.835e-03	1.461e-01	1.121e-02	0.127	4.992e-06	0.08836	0.002434	0.02978	0.6085	0.2463	9.765e-08
ENSG00000151952.16	-2.293e-05	9.717e-01	-	-	5.253e-03	9.775e-01	-0.84	1.270e-03	-0.3163	3.882e-01	-0.5269	4.077e-01	-0.4876	0.04777	-0.6732	0.0108	-0.04229	0.9396	0.3725	0.404
ENSG00000151967.18	-1.862e-05	9.724e-01	-	-	-0.1048	2.767e-01	-0.2003	1.108e-01	-0.1498	3.862e-01	-0.309	2.926e-01	-0.2639	0.02501	-0.1463	0.2988	-0.3049	0.2757	-0.1111	0.6315
ENSG00000152049.6	5.080e-05	8.697e-01	-	-	3.085e-02	9.046e-01	-0.9037	5.755e-03	-0.4855	3.271e-01	3.209e-01	6.744e-01	-0.4312	0.137	-0.4877	0.1779	-0.03572	0.961	-0.237	0.7011
ENSG00000152056.17	2.668e-05	8.471e-01	-	-	-0.01257	8.114e-01	-0.05401	4.150e-01	1.845e-01	6.742e-02	-0.1599	3.026e-01	-0.08973	0.1697	0.01386	0.8576	0.01039	0.9446	-0.1608	0.1823
ENSG00000152061.23	-2.206e-05	9.661e-01	-	-	-0.04369	2.682e-02	-0.04757	8.708e-02	-0.03533	3.739e-01	-0.1102	6.703e-02	-0.04122	0.1263	-0.005908	0.8329	-0.1315	0.02193	-0.0924	0.0546
ENSG00000152076.18	-0.0001147	8.307e-01	-	-	-0.05068	7.495e-01	-0.2197	2.804e-01	-0.3197	3.064e-01	-0.615	2.462e-01	-0.3577	0.1041	-0.3906	0.07709	-0.8885	0.08004	-0.2439	0.5364
ENSG00000152078.10	-6.036e-05	8.624e-01	-	-	-0.1947	1.939e-03	-0.471	7.100e-09	-0.366	1.296e-03	-0.5661	7.303e-04	-0.2429	0.001632	-0.2049	0.01556	-0.1684	0.2827	-0.1515	0.2469
ENSG00000152082.14	-2.971e-05	8.171e-01	-0.02877	2.842e-01	-0.01146	7.436e-01	-0.2671	4.094e-12	-0.3666	3.843e-11	-0.3142	2.872e-04	-0.1969	7.105e-08	-0.1874	1.452e-05	-0.1384	0.1001	-0.1153	0.1064
ENSG00000152092.16	-0.0001851	7.964e-01	-	-	-0.1298	5.988e-01	-0.6442	3.585e-02	-0.6015	2.296e-01	-0.08764	9.134e-01	-0.498	0.1285	-0.4101	0.2202	-0.1849	0.8081	-0.08336	0.8968
ENSG00000152102.18	-3.699e-05	1.792e-02	-	-	-0.03919	4.000e-03	-0.124	5.451e-14	-0.1426	6.459e-08	-0.1409	4.007e-04	-0.1131	1.108e-12	-0.1481	1.036e-14	-0.08072	0.03376	-0.07074	0.02081
ENSG00000152104.12	-0.0001647	4.183e-01	-	-	-0.2493	3.766e-02	-0.5946	2.534e-04	-0.5356	3.073e-02	-1.199	2.952e-03	-0.6069	7.542e-05	-0.4267	0.0156	-0.361	0.3294	-0.07702	0.802
ENSG00000152117.17	3.604e-05	1.226e-02	-	-	-0.001648	9.402e-01	-0.04067	1.477e-01	1.209e-02	7.648e-01	-0.01027	8.711e-01	-0.02359	0.3797	-0.02652	0.4041	0.0004225	0.9944	-0.08277	0.08386
ENSG00000152127.9	1.203e-05	9.785e-01	-	-	-0.008471	6.635e-01	4.740e-02	7.415e-02	8.420e-02	4.200e-02	4.409e-02	4.847e-01	0.01249	0.6259	0.009519	0.7662	0.07101	0.2427	0.0009216	0.985
ENSG00000152128.13	4.658e-05	8.242e-01	-	-	1.142e-01	8.587e-02	-0.0938	3.079e-01	-0.0508	6.994e-01	-0.1283	5.133e-01	-0.1619	0.0531	-0.1744	0.07165	0.3458	0.0677	0.2659	0.07375
ENSG00000152133.14	-1.097e-06	9.977e-01	-	-	4.166e-04	9.836e-01	1.781e-02	5.164e-01	3.703e-02	3.735e-01	7.523e-03	9.099e-01	-0.005398	0.834	-0.04581	0.1261	0.02364	0.7028	-0.003671	0.942
ENSG00000152147.11	8.250e-07	9.980e-01	-	-	5.538e-03	7.492e-01	-0.02392	2.941e-01	-0.005575	8.705e-01	-0.0648	2.255e-01	-0.018	0.4212	-0.008323	0.7491	0.01215	0.8094	-0.02826	0.4965
ENSG00000152192.8	-3.579e-05	8.961e-01	-	-	1.949e-02	8.441e-01	-0.08874	4.947e-01	-0.1423	4.632e-01	3.784e-01	1.843e-01	-0.05923	0.6319	-0.02742	0.8397	-0.1167	0.687	-0.1831	0.4444
ENSG00000152193.8	-3.59e-05	1.250e-01	-	-	-0.04683	2.588e-02	-0.08932	1.485e-03	-0.01842	6.565e-01	-0.06664	3.115e-01	-0.02705	0.3069	-0.05736	0.06938	-0.03994	0.5281	-0.07492	0.1278
ENSG00000152207.7	-7.703e-05	9.117e-01	-	-	-0.1145	1.642e-02	-0.04304	4.582e-01	-0.06211	4.793e-01	-0.4808	2.805e-04	-0.04852	0.3794	-0.03737	0.5717	-0.049	0.7159	-0.2003	0.05654
ENSG00000152213.4	2.398e-05	9.602e-01	-	-	7.775e-02	3.421e-05	1.915e-01	2.248e-15	3.039e-01	3.262e-17	2.613e-01	4.903e-06	0.1923	6.778e-17	0.1936	3.224e-14	0.2247	2.584e-05	0.2108	1.095e-06
ENSG00000152217.19	3.510e-05	9.339e-01	-	-	1.520e-02	6.797e-01	8.334e-02	5.229e-02	1.683e-01	1.524e-02	1.146e-01	2.610e-01	0.09871	0.01708	0.1193	0.01967	0.04351	0.66	0.09973	0.2139
ENSG00000152219.5	6.589e-06	9.879e-01	-	-	-0.02554	2.088e-01	-0.04119	1.173e-01	-0.02409	5.366e-01	-0.02087	7.205e-01	-0.0815	0.001845	-0.08719	0.004953	-0.03826	0.4941	0.05914	0.2047
ENSG00000152223.15	3.552e-05	3.337e-02	-	-	3.432e-02	2.324e-02	4.859e-02	2.074e-03	7.644e-03	7.243e-01	4.758e-02	1.555e-01	0.03236	0.02059	0.04316	0.01925	-0.004431	0.8928	0.01569	0.6027
ENSG00000152229.18	1.348e-05	9.851e-01	-	-	7.665e-03	8.241e-01	5.514e-02	1.646e-01	-0.1033	5.843e-02	-0.04762	5.736e-01	0.02605	0.4727	0.08607	0.06208	-0.02181	0.7908	0.08215	0.2503
ENSG00000152234.16	2.862e-05	5.398e-02	-	-	7.310e-03	5.478e-01	-0.08402	1.028e-09	-0.09473	1.619e-06	-0.09442	1.900e-03	-0.06803	2.891e-07	-0.0762	1.014e-07	-0.01989	0.5045	-0.08761	0.0001696
ENSG00000152240.13	2.571e-05	9.520e-01	-	-	-0.01918	6.214e-01	-0.1031	4.577e-02	-0.07132	3.566e-01	-0.1959	9.056e-02	-0.07613	0.1107	-0.1571	0.007697	-0.03205	0.7695	-0.1719	0.05952
ENSG00000152242.11	6.823e-06	6.798e-01	-	-	2.013e-02	1.491e-01	4.169e-02	2.060e-02	-0.01119	6.486e-01	-0.01352	7.240e-01	0.02325	0.1389	0.02624	0.2543	0.02899	0.4534	-0.01111	0.7098
ENSG00000152256.13	5.182e-05	3.166e-02	-	-	2.904e-02	2.029e-01	1.281e-01	8.588e-06	7.219e-02	9.266e-02	1.581e-01	1.933e-02	0.1367	2.318e-06	0.08646	0.01394	0.09975	0.1263	0.1391	0.008881
ENSG00000152270.9	1.682e-05	9.778e-01	-	-	6.868e-02	7.841e-03	1.086e-01	3.764e-04	8.859e-02	5.668e-02	5.168e-02	4.698e-01	0.08405	0.004694	0.07866	0.02027	0.1073	0.1226	0.1306	0.02065
ENSG00000152291.14	-8.148e-06	5.619e-01	-	-	5.550e-03	6.436e-01	-0.02047	1.586e-01	4.243e-03	8.457e-01	-0.07151	3.242e-02	0.009588	0.5233	0.01608	0.3179	0.03771	0.2503	-0.001827	0.9479
ENSG00000152315.5	2.749e-05	9.823e-01	-	-	-0.04218	3.748e-01	2.974e-02	6.251e-01	-0.1702	5.008e-02	2.427e-01	6.616e-02	-0.00555	0.9261	-0.09691	0.1535	-0.02458	0.8438	0.1019	0.3098
ENSG00000152332.16	-3.711e-05	9.521e-01	-	-	-0.04575	1.369e-02	-0.09948	2.879e-05	-0.1245	2.597e-04	-0.09216	7.841e-02	-0.07205	0.001032	-0.08157	0.002006	-0.07591	0.1287	-0.01781	0.6677
ENSG00000152348.16	-8.357e-05	1.499e-02	-	-	-0.002508	9.433e-01	-0.0374	4.346e-01	1.350e-01	4.521e-02	5.056e-02	6.306e-01	-0.009331	0.8294	0.09715	0.06081	0.1074	0.2707	0.008652	0.9158
ENSG00000152359.15	1.928e-05	9.544e-01	-	-	1.837e-02	3.203e-01	4.596e-02	7.228e-02	7.092e-02	3.822e-02	6.622e-02	2.135e-01	0.06551	0.003311	0.01354	0.6157	0.01479	0.7766	0.07958	0.06284
ENSG00000152377.14	-9.13e-05	9.196e-01	-	-	-0.04818	4.015e-01	-0.1487	6.531e-02	1.154e-02	9.175e-01	7.118e-02	6.982e-01	0.01822	0.8182	-0.02253	0.7994	0.03921	0.8189	-0.07476	0.5991
ENSG00000152380.10	-3.475e-05	9.580e-01	-	-	-0.07231	4.506e-02	-0.003936	9.326e-01	2.797e-02	6.589e-01	-0.03937	6.969e-01	0.06685	0.1298	-0.04572	0.372	-0.07928	0.4202	0.02632	0.735
ENSG00000152382.6	-3.642e-05	4.032e-03	-	-	-0.01257	4.137e-01	-0.0356	6.453e-02	-0.00505	8.605e-01	-0.01932	6.708e-01	-0.006454	0.7208	-0.02244	0.3	0.01328	0.7551	-0.008362	0.808
ENSG00000152402.10	2.198e-04	3.443e-01	-	-	-0.1936	1.608e-01	-0.261	1.313e-01	-0.2069	4.157e-01	-0.3751	3.474e-01	-0.1833	0.2689	-0.1744	0.3689	-0.3307	0.3985	-0.6498	0.04831
ENSG00000152404.15	2.677e-05	9.470e-01	-	-	7.198e-02	3.274e-03	1.572e-01	7.713e-07	1.710e-01	4.787e-04	2.377e-01	1.828e-03	0.1395	1.039e-05	0.1665	4.685e-05	0.09949	0.1859	0.09053	0.123
ENSG00000152409.9	2.495e-06	8.855e-01	-	-	6.948e-03	6.494e-01	-0.006421	7.415e-01	-0.05123	8.882e-02	1.315e-01	2.524e-03	-0.007062	0.7023	-0.0222	0.3064	-0.04646	0.3049	0.055	0.1006
ENSG00000152413.15	3.647e-05	8.655e-01	-	-	-0.03034	3.700e-01	3.523e-02	4.360e-01	-0.08646	2.028e-01	1.163e-01	2.247e-01	-0.04116	0.3242	-0.09022	0.06675	0.003715	0.9693	0.08681	0.2663
ENSG00000152422.15	2.824e-06	9.937e-01	-	-	-0.0207	5.066e-01	-0.007109	8.646e-01	4.450e-02	4.512e-01	-0.0011	9.901e-01	-0.00734	0.8569	-0.02353	0.6379	0.03639	0.675	-0.08309	0.2367
ENSG00000152433.14	1.018e-05	9.687e-01	-	-	3.841e-02	3.373e-01	1.827e-01	8.196e-04	2.017e-01	9.476e-03	4.949e-02	6.811e-01	0.1166	0.01695	0.04416	0.4473	0.1942	0.09306	0.1099	0.2472
ENSG00000152439.13	3.469e-06	9.918e-01	-	-	2.177e-02	3.676e-01	9.958e-02	1.011e-03	9.644e-02	2.855e-02	1.540e-01	2.063e-02	0.0445	0.1214	0.05237	0.1107	0.07779	0.2383	0.04409	0.4245
ENSG00000152443.13	-5.1e-06	9.903e-01	-	-	1.800e-02	2.731e-01	9.853e-03	5.930e-01	2.448e-02	3.738e-01	2.905e-02	4.982e-01	-0.01351	0.4751	0.01306	0.5475	0.02917	0.4666	0.03708	0.2654
ENSG00000152454.4	-1.057e-06	9.960e-01	-	-	2.752e-02	3.015e-01	4.884e-02	1.475e-01	1.210e-01	2.446e-02	8.656e-02	2.724e-01	0.07238	0.02522	0.07025	0.08831	0.08534	0.2709	-0.0001481	0.9981
ENSG00000152455.16	-4.557e-05	8.294e-01	-	-	-0.008109	7.528e-01	-0.09231	4.122e-03	-0.09299	6.058e-02	-0.1849	9.658e-03	-0.05524	0.09739	-0.01314	0.7151	-0.1067	0.1615	-0.08358	0.1449
ENSG00000152457.18	-2.037e-05	9.692e-01	-	-	6.924e-03	6.364e-01	6.012e-02	2.008e-03	4.216e-02	1.537e-01	1.166e-01	7.828e-03	0.02337	0.1729	0.0314	0.1457	0.0848	0.03997	0.06682	0.05596
ENSG00000152463.14	1.351e-04	5.334e-01	-	-	2.313e-01	6.816e-02	2.335e-01	2.164e-01	4.952e-01	3.858e-02	9.567e-01	6.853e-03	-0.1711	0.288	-0.007449	0.969	1.642	1.414e-05	0.666	0.0239
ENSG00000152464.15	2.034e-06	8.747e-01	-	-	4.533e-02	1.422e-02	1.065e-02	6.708e-01	9.685e-02	4.798e-03	-0.06295	2.646e-01	0.06611	0.008011	0.08739	0.002979	0.08101	0.1159	-0.01087	0.7943
ENSG00000152465.18	-3.955e-05	9.058e-01	-	-	-0.0159	5.125e-01	-0.01708	5.809e-01	4.240e-02	3.704e-01	-0.02877	6.901e-01	-0.008172	0.7862	0.04283	0.2224	0.008427	0.9058	-0.02047	0.7271
ENSG00000152475.7	6.756e-05	6.107e-01	-	-	7.169e-02	7.760e-02	1.797e-01	3.906e-04	1.378e-01	6.095e-02	1.201e-01	2.784e-01	0.178	0.0001244	0.1502	0.007769	-0.01492	0.8944	0.2118	0.01787
ENSG00000152484.14	-8.784e-05	5.954e-01	-	-	-0.2811	3.923e-07	-0.5132	3.777e-11	-0.3779	3.458e-04	-0.4121	1.129e-02	-0.2613	0.0002355	-0.2583	0.0008889	-0.3215	0.03383	-0.2279	0.07361
ENSG00000152492.15	1.114e-05	9.936e-01	-	-	-0.07093	3.460e-02	3.739e-03	9.287e-01	1.326e-02	8.280e-01	8.414e-02	3.292e-01	-0.04401	0.2817	-0.0403	0.3804	0.03087	0.717	0.03491	0.6044
ENSG00000152495.11	-4.61e-05	9.758e-01	-	-	1.087e-02	7.446e-01	2.385e-02	5.773e-01	2.892e-03	9.662e-01	1.023e-01	3.202e-01	0.04837	0.2131	0.06836	0.1659	0.05358	0.5861	0.09965	0.229
ENSG00000152503.9	-0.0001158	9.088e-01	-	-	-0.1314	9.483e-03	-0.1905	2.653e-03	-0.2578	4.981e-03	-0.2777	6.231e-02	-0.0905	0.1353	-0.1697	0.02046	-0.1543	0.2722	-0.1443	0.2032
ENSG00000152518.8	-1.007e-05	9.857e-01	-	-	-0.02265	2.759e-01	-0.1473	2.438e-07	-0.0745	8.195e-02	-0.1716	6.812e-03	-0.1033	5.341e-05	-0.1199	0.0001046	-0.04741	0.4427	-0.1552	0.001836
ENSG00000152520.14	-2.347e-05	6.827e-02	-	-	-0.01563	1.595e-01	-0.07332	1.247e-07	-0.03245	1.403e-01	-0.05825	7.626e-02	-0.05936	3.717e-06	-0.06919	4.098e-06	0.0137	0.6649	-0.05439	0.03521
ENSG00000152527.14	-2.697e-05	9.348e-01	-	-	1.717e-01	3.939e-02	2.374e-01	2.877e-02	3.865e-01	1.912e-02	2.852e-01	2.402e-01	0.179	0.07415	0.2054	0.08655	0.1042	0.6556	-0.03693	0.8459
ENSG00000152556.17	2.214e-05	9.458e-01	-	-	-0.0205	2.862e-01	-0.05369	5.149e-02	-0.04774	2.354e-01	-0.05817	3.386e-01	-0.06007	0.02186	-0.02032	0.5087	0.09614	0.1252	-0.1039	0.02732
ENSG00000152558.15	-6.989e-05	9.094e-01	-	-	-0.05754	7.871e-02	-0.08833	1.220e-02	-0.05057	3.518e-01	-0.181	2.932e-02	-0.04242	0.1986	-0.09203	0.06491	-0.02617	0.743	0.0238	0.7225
ENSG00000152580.8	1.871e-04	7.922e-01	-	-	-0.03143	7.519e-01	2.221e-01	8.679e-02	4.986e-02	7.940e-01	-0.009926	9.727e-01	0.01048	0.9339	-0.0433	0.7686	0.0809	0.7663	0.04824	0.8304
ENSG00000152582.14	2.166e-05	9.488e-01	-	-	6.038e-02	5.823e-02	7.253e-02	6.083e-02	4.746e-02	4.006e-01	4.115e-03	9.632e-01	0.03027	0.3779	0.03216	0.475	-0.07436	0.3921	0.05864	0.4155
ENSG00000152591.15	-2.946e-05	9.505e-01	-	-	-0.1518	5.325e-01	-0.82	1.131e-02	-1.057	2.151e-02	-0.6873	3.487e-01	-0.2521	0.384	-0.602	0.07944	-0.7541	0.2859	-0.3702	0.5196
ENSG00000152592.14	-9.659e-05	8.979e-01	-	-	-0.1102	6.594e-01	-0.7593	3.379e-02	-0.7779	1.459e-01	2.922e-01	7.197e-01	-0.3659	0.2478	-0.6554	0.05936	-0.42	0.5955	-0.1245	0.8514
ENSG00000152601.17	-3.343e-05	9.637e-01	-	-	-0.05148	3.957e-06	-0.05515	6.337e-04	-0.05956	9.789e-03	-0.1055	3.885e-03	-0.04358	0.003554	-0.03788	0.02814	-0.03107	0.3717	-0.01266	0.6464
ENSG00000152620.13	-6.447e-05	6.193e-10	-	-	-0.05149	5.990e-03	-0.02222	3.324e-01	-0.007696	8.184e-01	-0.02408	6.370e-01	-0.01368	0.5323	-0.01134	0.6567	-0.03737	0.4607	-0.03888	0.3344
ENSG00000152642.10	1.682e-06	9.968e-01	-	-	5.877e-03	7.451e-01	-0.009753	6.445e-01	-0.04299	1.876e-01	5.260e-02	2.818e-01	-0.01604	0.4407	-0.06119	0.01152	-0.04688	0.3334	-0.05641	0.1402
ENSG00000152672.8	-0.00027	8.513e-01	-	-	1.306e-01	3.864e-01	4.752e-01	1.081e-02	4.583e-01	8.448e-02	1.671e-01	6.896e-01	0.6726	0.0002723	0.6498	0.001572	0.03057	0.9365	-0.1973	0.5363
ENSG00000152683.14	-2.071e-05	3.581e-04	-	-	-0.02044	1.064e-01	-0.005829	7.319e-01	-0.01198	6.231e-01	1.203e-02	7.481e-01	0.005257	0.7268	0.00337	0.8577	-0.01634	0.6566	0.04139	0.1436
ENSG00000152684.11	-1.446e-05	5.969e-01	-	-	4.227e-02	7.533e-02	2.497e-02	4.101e-01	7.157e-02	1.305e-01	3.465e-02	6.218e-01	0.05073	0.09272	0.04422	0.1955	0.1655	0.01109	0.1811	0.00108
ENSG00000152689.18	-1.983e-05	9.692e-01	-	-	-0.04871	3.436e-01	-0.09834	1.284e-01	5.029e-02	6.015e-01	1.137e-02	9.395e-01	-0.06124	0.3204	-0.08156	0.276	0.128	0.3742	-0.1333	0.2777
ENSG00000152700.14	-7.774e-06	9.867e-01	-	-	-0.04503	5.712e-05	-0.0585	2.610e-04	-0.07852	3.417e-04	-0.04226	2.091e-01	-0.03748	0.01184	-0.06845	4.805e-05	-0.05422	0.1003	-0.03322	0.2221
ENSG00000152749.8	-2.546e-05	3.796e-01	-	-	-0.0303	2.249e-01	-0.01746	5.808e-01	-0.0359	4.226e-01	9.187e-02	1.839e-01	-0.03726	0.2243	-0.02117	0.5527	-0.06992	0.3289	-0.01376	0.8036
ENSG00000152760.10	1.421e-04	5.030e-01	-	-	5.875e-02	5.981e-01	1.466e-01	2.859e-01	2.187e-01	2.765e-01	-0.5184	1.017e-01	0.2954	0.02273	-0.02295	0.8801	-0.3117	0.2906	-0.1192	0.6427
ENSG00000152763.17	1.924e-05	8.579e-01	-	-	-0.03602	5.716e-01	-0.01761	8.297e-01	1.674e-02	8.879e-01	-0.1784	3.096e-01	0.06945	0.3772	0.1516	0.09744	-0.1468	0.4048	-0.06708	0.6408
ENSG00000152766.6	-6.267e-05	9.176e-01	-	-	1.484e-01	9.452e-02	1.134e-01	2.886e-01	-0.1812	1.925e-01	4.328e-02	8.446e-01	0.004859	0.9589	0.1124	0.3679	-0.215	0.2938	0.09201	0.5913
ENSG00000152767.17	-0.0001785	6.576e-01	-	-	-0.08575	3.481e-01	-0.2038	9.123e-02	-0.05979	7.239e-01	-0.2697	3.149e-01	-0.1773	0.1124	-0.1646	0.1962	-0.1858	0.4709	-0.1891	0.3725
ENSG00000152778.9	-5.278e-05	9.299e-01	-	-	-0.002437	9.653e-01	-0.1037	1.041e-01	-0.07541	4.385e-01	-0.212	1.452e-01	-0.06676	0.2811	-0.1167	0.1245	-0.1456	0.3026	0.004131	0.9719
ENSG00000152782.16	-1.368e-05	9.588e-01	-	-	-0.0115	7.561e-01	1.417e-02	7.802e-01	6.970e-02	3.397e-01	1.960e-01	8.358e-02	-0.03593	0.4711	-0.07441	0.191	0.003243	0.9764	-0.09006	0.3098
ENSG00000152784.16	3.526e-05	8.837e-01	-	-	1.043e-01	4.486e-04	2.176e-01	1.368e-07	2.984e-01	3.954e-07	1.366e-01	1.227e-01	0.1922	5.618e-08	0.1464	0.0007882	0.2073	0.01358	0.2361	0.0006642
ENSG00000152785.7	9.319e-06	9.913e-01	-	-	-0.0919	3.863e-01	-0.1691	2.281e-01	-0.03333	8.637e-01	-0.8002	1.317e-02	-0.1154	0.3645	-0.0876	0.531	-0.6557	0.03297	-0.338	0.1719
ENSG00000152795.17	1.573e-05	9.774e-01	-	-	-0.01122	2.917e-01	-0.04811	1.022e-03	-0.05933	4.588e-03	-0.1422	5.862e-06	-0.01596	0.249	-0.009148	0.5841	-0.04129	0.1594	0.01027	0.6879
ENSG00000152804.11	-1.442e-05	9.812e-01	-	-	-0.002138	9.309e-01	4.426e-02	1.587e-01	3.100e-02	4.809e-01	1.150e-02	8.693e-01	0.03666	0.1933	0.01507	0.6546	0.1435	0.02662	0.09308	0.08848
ENSG00000152818.18	-1.465e-06	9.984e-01	-	-	1.052e-03	9.408e-01	-0.008086	6.551e-01	-0.03227	2.249e-01	-0.006254	8.690e-01	-0.02865	0.0904	-0.007609	0.742	-0.08411	0.0294	0.0561	0.06464
ENSG00000152822.14	-0.0002533	7.440e-01	-	-	-0.08845	6.722e-01	-0.5233	5.398e-02	-0.5864	1.320e-01	-0.9119	1.616e-01	-0.2656	0.25	-0.5334	0.02796	-0.2467	0.6512	-0.7142	0.1366
ENSG00000152894.14	-5.587e-05	9.824e-01	-	-	-0.02556	6.857e-01	1.437e-01	9.192e-02	8.866e-02	4.715e-01	-0.186	3.371e-01	0.157	0.03908	0.1495	0.09256	-0.1148	0.5332	-0.2116	0.154
ENSG00000152904.11	-2.107e-06	7.865e-01	-	-	1.455e-02	2.587e-01	-0.01781	3.151e-01	5.066e-02	5.830e-02	-0.05891	1.158e-01	-0.0005707	0.9743	0.04061	0.04192	0.05705	0.1185	-0.03487	0.2681
ENSG00000152926.15	-4.385e-05	9.057e-01	-	-	-0.008179	8.292e-01	-0.02699	5.761e-01	3.361e-02	6.245e-01	2.423e-02	8.191e-01	-0.04423	0.3163	-0.08768	0.1085	0.006836	0.9451	0.03843	0.6514
ENSG00000152931.9	-0.0002079	7.675e-01	-	-	-0.0629	7.349e-01	-0.5195	2.198e-02	-0.5669	1.552e-01	-1.205	7.410e-02	-0.2213	0.3378	-0.3712	0.2007	-0.7384	0.2194	0.05151	0.9051
ENSG00000152932.8	-0.0001071	3.097e-01	-	-	-0.1036	1.131e-01	-0.2121	1.853e-02	-0.01101	9.304e-01	-0.3176	1.071e-01	-0.1671	0.04924	-0.104	0.2837	0.0281	0.8819	-0.4095	0.009594
ENSG00000152939.17	-4.262e-05	3.388e-01	-	-	5.092e-02	3.480e-01	5.376e-02	4.393e-01	1.165e-01	2.440e-01	7.809e-02	6.045e-01	0.06945	0.2924	0.1964	0.006687	0.09971	0.5148	-0.1946	0.1277
ENSG00000152942.19	-5.909e-05	8.650e-01	-	-	-0.03918	1.919e-02	-0.1491	2.279e-10	-0.06541	5.620e-02	-0.2345	4.778e-06	-0.1005	6.615e-06	-0.09338	0.0005041	-0.0353	0.4727	-0.1197	0.002359
ENSG00000152944.9	-2.212e-05	1.245e-03	-	-	-0.01247	3.564e-01	6.925e-03	6.924e-01	1.227e-02	6.523e-01	5.771e-02	1.454e-01	-0.01212	0.4721	-0.00643	0.7392	-0.07852	0.03631	0.05	0.09541
ENSG00000152952.12	2.067e-05	9.167e-01	-	-	-0.1909	4.575e-03	-0.2172	2.232e-02	-0.2619	6.034e-02	-0.5129	2.124e-02	-0.06462	0.5008	-0.08947	0.3949	0.1093	0.6192	-0.5958	0.001033
ENSG00000152953.13	-2.376e-05	9.773e-01	-	-	-0.04591	4.541e-01	-0.1787	2.583e-02	-0.1552	1.779e-01	-0.2239	2.281e-01	0.0228	0.7662	-0.1626	0.05579	0.119	0.4688	-0.04264	0.7463
ENSG00000152969.20	5.676e-05	8.965e-01	-	-	6.461e-05	9.992e-01	-0.00217	9.784e-01	-0.1869	1.163e-01	2.778e-01	1.115e-01	-0.097	0.1983	-0.0221	0.8103	-0.3627	0.03073	0.2394	0.0731
ENSG00000152977.10	8.845e-05	9.048e-01	-	-	-0.3893	8.001e-02	-0.7935	1.599e-02	-0.3478	4.961e-01	-0.395	6.101e-01	-0.3572	0.2842	-0.891	0.005843	-0.5873	0.3986	-0.9888	0.1106
ENSG00000152990.14	7.211e-07	9.977e-01	-	-	5.372e-02	3.336e-01	8.482e-02	2.202e-01	1.411e-01	1.912e-01	1.332e-01	3.956e-01	0.1144	0.09782	0.1306	0.08909	0.357	0.02031	-0.03034	0.8044
ENSG00000153006.16	-1.068e-05	9.799e-01	-	-	-0.02411	1.062e-01	5.703e-03	7.676e-01	-0.05686	4.210e-02	8.023e-02	5.051e-02	-0.02168	0.2217	-0.02552	0.2625	-0.005473	0.8919	0.03291	0.3119
ENSG00000153012.12	-0.0002341	7.703e-01	-	-	-0.1206	5.335e-01	-0.9432	4.434e-04	-0.5476	1.378e-01	-0.02024	9.730e-01	-0.6314	0.01175	-0.3979	0.1196	-0.4549	0.4303	-0.537	0.262
ENSG00000153015.16	-2.224e-06	9.950e-01	-0.02294	2.887e-01	4.127e-02	2.281e-02	7.280e-02	2.287e-03	8.812e-02	1.302e-02	9.876e-02	8.189e-02	0.06164	0.006099	0.09756	0.0006883	0.1045	0.04433	0.0257	0.5488
ENSG00000153029.14	-5.168e-06	9.934e-01	-	-	2.801e-02	1.005e-01	3.245e-02	1.191e-01	3.936e-02	1.743e-01	-0.001498	9.727e-01	0.02058	0.275	0.008005	0.7434	-0.007851	0.8596	0.01022	0.778
ENSG00000153037.15	1.024e-05	5.851e-01	-	-	3.349e-02	2.048e-02	3.134e-02	8.380e-02	3.985e-02	1.043e-01	9.133e-03	8.154e-01	0.01029	0.567	0.02721	0.1832	0.03681	0.3276	0.006618	0.8303
ENSG00000153044.10	1.106e-05	9.563e-01	-	-	-0.00856	7.815e-01	-0.1612	1.637e-04	-0.1102	7.048e-02	-0.1372	1.537e-01	-0.09152	0.02371	-0.128	0.01609	-0.2268	0.01606	-0.2058	0.006802
ENSG00000153046.18	-3.591e-05	8.392e-01	-	-	-0.0952	2.993e-02	-0.2194	3.482e-05	-0.1582	4.151e-02	-0.3438	4.212e-03	-0.07503	0.1402	0.01235	0.843	0.02436	0.8315	-0.1002	0.2745
ENSG00000153048.11	-1.383e-06	9.961e-01	-	-	2.817e-02	2.562e-01	2.075e-01	5.033e-11	2.060e-01	9.373e-07	5.382e-01	1.045e-13	0.2071	1.888e-10	0.1843	4.57e-07	0.171	0.005706	0.2991	2.744e-08
ENSG00000153064.12	1.841e-05	9.962e-01	-	-	-0.01951	7.023e-01	1.907e-01	3.764e-03	2.002e-01	3.138e-02	7.651e-02	5.825e-01	0.1524	0.01776	0.1628	0.02418	0.2286	0.09126	-0.06678	0.5561
ENSG00000153066.12	1.026e-05	9.794e-01	-	-	5.264e-02	8.323e-03	6.534e-02	2.151e-03	9.509e-02	2.689e-03	1.271e-01	8.973e-03	0.1017	1.714e-06	0.0571	0.0146	0.07419	0.1166	0.0759	0.04434
ENSG00000153071.15	-0.0001052	7.806e-01	-	-	-0.07563	5.421e-02	-0.2524	3.617e-07	-0.09183	2.423e-01	-0.4395	1.480e-04	-0.09657	0.05566	-0.03473	0.5459	-0.08112	0.4688	-0.3529	0.0001074
ENSG00000153093.18	7.062e-05	1.134e-01	-	-	4.178e-02	5.352e-01	-0.06747	4.285e-01	1.480e-02	9.016e-01	5.868e-03	9.751e-01	-0.05428	0.5058	0.03201	0.7166	0.1177	0.5155	-0.0462	0.7531
ENSG00000153094.23	5.494e-05	3.512e-02	-	-	5.169e-03	8.153e-01	8.414e-02	1.097e-03	6.739e-02	7.783e-02	5.949e-02	3.226e-01	0.06008	0.01346	0.04913	0.09866	0.1115	0.04713	0.03998	0.3764
ENSG00000153107.13	1.062e-06	8.343e-01	-	-	-0.01609	1.485e-01	2.660e-02	7.624e-02	3.017e-02	1.609e-01	6.219e-02	7.455e-02	0.05439	0.0001021	0.03803	0.02152	-0.003475	0.9167	0.05772	0.0312
ENSG00000153113.23	-1.377e-05	9.850e-01	-	-	-0.0108	5.555e-01	-0.01806	4.504e-01	-0.01158	7.327e-01	-0.1462	4.070e-03	0.004254	0.8579	0.005269	0.8395	0.02829	0.5768	-0.03532	0.3597
ENSG00000153130.17	-0.0001054	7.445e-01	-	-	-0.1286	1.272e-04	-0.3032	2.597e-13	-0.3606	1.689e-09	-0.2763	3.126e-03	-0.2576	6.563e-11	-0.2427	9.213e-08	-0.2212	0.009861	-0.1377	0.06436
ENSG00000153140.8	2.747e-05	9.382e-01	-	-	-0.04838	1.678e-01	-0.09888	3.252e-02	-0.06577	3.281e-01	-0.2487	1.584e-02	-0.124	0.007249	-0.06497	0.2386	-0.07244	0.4562	-0.04423	0.5927
ENSG00000153147.6	-8.411e-06	6.853e-01	-	-	-0.02705	1.282e-01	-0.02413	2.707e-01	-0.01957	5.448e-01	-0.03099	5.508e-01	-0.06794	0.0008873	-0.05391	0.05374	-0.06431	0.1761	0.008687	0.814
ENSG00000153157.13	-9.415e-06	9.934e-01	-	-	-0.007607	9.593e-01	2.884e-01	1.567e-01	2.826e-02	9.233e-01	3.729e-01	3.975e-01	-0.09387	0.6139	-0.3527	0.1047	0.2341	0.5738	0.4497	0.1926
ENSG00000153162.9	7.150e-06	9.031e-01	-	-	1.166e-02	8.087e-01	-0.03934	4.935e-01	4.316e-02	6.299e-01	-0.155	2.638e-01	-0.01497	0.8084	0.03554	0.5955	0.09524	0.4901	-0.1915	0.07167
ENSG00000153165.18	2.741e-05	8.737e-01	-	-	-0.08982	1.118e-01	-0.1577	3.575e-02	-0.2644	1.302e-02	-0.1562	3.160e-01	-0.2018	0.00221	-0.1006	0.2296	-0.1781	0.2673	-0.2681	0.0388
ENSG00000153179.13	2.281e-05	9.689e-01	-	-	3.840e-02	1.147e-02	3.009e-03	8.685e-01	1.868e-02	4.915e-01	5.508e-02	1.703e-01	0.04044	0.01896	0.00143	0.9431	-0.0136	0.7109	-0.02575	0.3824
ENSG00000153187.20	-1.986e-05	8.180e-02	-	-	-0.02222	2.561e-02	-0.05501	4.108e-05	-0.04803	7.896e-03	-0.0403	1.504e-01	-0.07197	5.84e-10	-0.07845	1.909e-08	-0.03227	0.2502	-0.008723	0.6892
ENSG00000153201.16	5.023e-06	7.916e-01	-	-	-0.02299	1.866e-01	-0.03009	1.726e-01	-0.01579	6.426e-01	-0.01865	7.217e-01	-0.03159	0.1397	-0.05743	0.02102	-0.01484	0.774	0.002043	0.9592
ENSG00000153207.15	-4.235e-06	9.925e-01	-	-	3.921e-02	3.466e-02	4.102e-02	5.728e-02	1.180e-01	1.030e-04	1.671e-01	2.785e-04	0.05578	0.006559	0.05479	0.02744	0.03619	0.4357	0.06191	0.1044
ENSG00000153208.17	-3.585e-05	9.831e-01	-	-	3.221e-02	5.959e-01	9.768e-02	2.105e-01	5.712e-02	6.282e-01	6.609e-02	7.010e-01	0.007093	0.9248	0.03659	0.6939	0.08906	0.5869	-0.08561	0.5358
ENSG00000153214.11	-2.236e-05	2.558e-01	-	-	-0.06137	2.206e-04	-0.1063	7.277e-07	-0.1236	1.299e-04	-0.1603	1.144e-03	-0.06803	0.000901	-0.05475	0.02268	-0.07498	0.1001	-0.03972	0.3059
ENSG00000153234.14	1.153e-06	9.969e-01	-	-	1.530e-01	2.464e-03	2.151e-01	4.977e-04	1.647e-01	7.317e-02	-0.02697	8.464e-01	0.1843	0.001337	0.07349	0.2959	-0.02742	0.8412	0.1456	0.1567
ENSG00000153246.13	5.523e-05	9.543e-01	-	-	2.393e-02	9.607e-01	-0.5323	2.745e-02	-0.7043	7.665e-02	-1.103	7.699e-02	-0.7913	0.001344	-0.8675	0.002774	-0.09922	0.8588	0.1636	0.7173
ENSG00000153250.20	4.629e-06	9.934e-01	-	-	-0.002761	8.251e-01	4.091e-02	1.186e-02	1.370e-02	5.591e-01	1.092e-01	2.700e-03	0.02867	0.04935	0.003262	0.8565	0.009198	0.8065	0.1068	0.0001948
ENSG00000153253.18	-3.578e-05	9.890e-01	-	-	-0.0889	2.731e-01	-0.08765	4.370e-01	-0.373	1.834e-02	-0.406	9.167e-02	0.02259	0.8393	0.001858	0.9879	-0.09941	0.6767	-0.2328	0.2333
ENSG00000153283.13	-3.172e-05	9.520e-01	-	-	3.413e-02	1.355e-01	3.901e-02	1.590e-01	9.738e-02	2.834e-02	7.345e-02	2.802e-01	0.05345	0.0335	0.05725	0.06613	-0.008131	0.9043	0.02405	0.6523
ENSG00000153291.16	-2.799e-05	9.388e-01	-	-	9.119e-02	1.373e-01	6.427e-02	4.060e-01	-0.003734	9.751e-01	-0.1741	3.619e-01	0.08961	0.2798	0.03994	0.6522	0.1203	0.4951	-0.03099	0.8306
ENSG00000153292.16	-0.0004017	6.768e-01	-	-	-0.1635	3.730e-01	-0.8282	4.547e-04	-0.5947	8.460e-02	-0.3128	6.252e-01	-0.4084	0.06773	-0.5555	0.0197	-0.425	0.5015	-0.2382	0.6524
ENSG00000153303.17	-3.578e-05	9.707e-01	-	-	-0.157	4.055e-01	-1.083	2.051e-05	-0.8484	1.973e-02	6.954e-02	9.140e-01	-0.938	0.0001708	-1.031	0.0001105	-0.1137	0.8481	-0.3942	0.4582
ENSG00000153310.19	1.500e-05	9.805e-01	-	-	2.331e-02	2.487e-02	4.982e-02	5.502e-05	2.942e-02	1.259e-01	2.724e-02	3.404e-01	0.01749	0.1732	0.007905	0.5681	-0.007553	0.8057	0.07739	0.0005233
ENSG00000153317.15	5.253e-05	9.184e-01	-	-	-0.04225	7.089e-02	2.761e-02	3.544e-01	-0.01647	6.951e-01	2.845e-02	6.645e-01	0.06362	0.03042	0.05789	0.08173	-0.04694	0.4507	0.06656	0.1834
ENSG00000153339.14	9.899e-06	4.539e-01	-	-	-0.005201	6.408e-01	5.853e-02	2.260e-05	4.550e-02	3.458e-02	1.067e-01	2.772e-04	0.01637	0.2173	0.002041	0.8995	0.01999	0.5057	0.1022	9.102e-06
ENSG00000153363.13	4.283e-06	9.868e-01	-	-	-0.04555	1.430e-01	-0.03514	4.167e-01	-0.0267	6.668e-01	-0.1929	5.589e-02	-0.03383	0.3792	-0.04385	0.3675	0.05859	0.5343	-0.1069	0.1665
ENSG00000153391.15	-3.342e-06	9.895e-01	-	-	3.919e-02	1.855e-01	1.187e-01	1.064e-03	1.378e-01	7.279e-03	1.850e-01	2.348e-02	0.1615	2.106e-06	0.138	0.0004444	0.1782	0.02253	0.07477	0.2339
ENSG00000153395.10	9.266e-06	9.855e-01	-	-	4.315e-02	1.332e-01	1.783e-02	6.409e-01	-0.011	8.372e-01	5.645e-02	4.751e-01	0.003053	0.9309	-0.09829	0.01452	0.01747	0.8168	0.09016	0.1535
ENSG00000153404.14	-0.000276	7.387e-01	-	-	-0.1261	3.294e-01	-1.123	7.023e-11	-1.094	1.020e-05	-0.5427	1.659e-01	-1.052	3.195e-10	-1.132	2.968e-10	-1.246	0.001922	-0.7126	0.01828
ENSG00000153406.13	-1.941e-05	9.589e-01	-	-	1.105e-02	6.350e-01	-0.1066	6.619e-04	-0.1044	1.592e-02	-0.1482	1.993e-02	-0.08819	0.0009814	-0.05498	0.09102	0.01086	0.8545	-0.009967	0.8403
ENSG00000153443.13	-1.686e-05	9.271e-01	-	-	-0.009138	7.163e-01	-0.1166	6.383e-04	-0.04182	3.896e-01	-0.04398	5.711e-01	-0.05511	0.09496	0.03231	0.4458	-0.01239	0.8658	-0.1242	0.04001
ENSG00000153485.5	6.686e-06	6.204e-01	-	-	2.677e-02	1.332e-01	3.733e-02	7.497e-02	4.673e-02	1.317e-01	-0.05203	2.621e-01	0.03761	0.06557	0.03484	0.1518	0.08536	0.05628	0.07136	0.05502
ENSG00000153487.12	2.576e-05	9.516e-01	-	-	3.683e-02	2.714e-02	1.634e-01	1.684e-14	1.997e-01	9.925e-10	1.857e-01	1.400e-04	0.1563	4.77e-15	0.1717	1.555e-12	0.2179	4.017e-06	0.2165	1.628e-08
ENSG00000153531.13	-7.526e-06	9.590e-01	-	-	-0.04326	5.023e-01	-0.2202	7.232e-03	-0.3629	5.102e-03	-0.3195	1.150e-01	-0.2512	0.001265	-0.1948	0.04038	-0.2725	0.1677	-0.1179	0.4514
ENSG00000153551.14	-2.488e-05	9.676e-01	-	-	3.570e-02	7.547e-02	7.443e-02	4.765e-03	7.158e-02	6.563e-02	-0.02161	7.113e-01	0.1019	5.031e-05	0.1049	0.0003831	0.1763	0.001127	0.08447	0.06988
ENSG00000153560.12	-8.485e-07	9.987e-01	-	-	-0.002264	8.447e-01	-0.02735	7.197e-02	-0.02972	1.713e-01	-0.05148	1.097e-01	-0.001976	0.8905	-0.02422	0.1611	-0.03149	0.3026	0.005252	0.8343
ENSG00000153561.13	-3.354e-05	9.098e-01	-	-	-0.06869	5.603e-03	-0.06292	7.755e-02	-0.0382	4.577e-01	-0.02773	7.303e-01	-0.02826	0.3947	0.00506	0.8923	-0.05841	0.4375	-0.06217	0.3088
ENSG00000153563.15	2.854e-05	9.939e-01	-	-	-0.01662	8.182e-01	-0.008805	9.228e-01	-0.02216	8.738e-01	1.173e-01	5.617e-01	0.002701	0.9741	0.06839	0.4894	-0.3356	0.08331	0.1328	0.4415
ENSG00000153574.9	-7.268e-05	7.964e-01	-	-	-0.1898	1.012e-03	-0.3898	2.253e-07	-0.4104	1.177e-04	-0.5679	7.685e-04	-0.1875	0.008647	-0.1441	0.06775	-0.2833	0.05876	-0.1862	0.1452
ENSG00000153707.17	-0.0002973	4.529e-01	-	-	-0.1246	2.832e-01	-0.2413	1.147e-01	1.072e-01	6.219e-01	-0.9284	2.843e-02	-0.0482	0.7481	0.1758	0.2669	-0.07682	0.8199	-0.5885	0.04926
ENSG00000153714.6	-0.0001416	6.507e-01	-	-	-0.05	5.797e-01	-0.07107	5.868e-01	-0.04598	8.046e-01	-0.5498	7.226e-02	0.1114	0.3627	0.09792	0.4946	0.07088	0.7855	-0.34	0.1579
ENSG00000153721.19	5.658e-05	7.960e-01	-	-	-0.1307	1.414e-01	-0.05651	6.273e-01	-0.01025	9.501e-01	-0.3919	1.311e-01	-0.1233	0.2501	-0.1492	0.2189	0.4012	0.09595	0.2167	0.2788
ENSG00000153767.10	-1.796e-05	1.758e-02	-	-	3.311e-02	4.972e-03	-0.02362	1.116e-01	-0.004711	8.357e-01	-0.05385	1.196e-01	-0.02756	0.0665	-0.02311	0.1744	-0.001743	0.9584	-0.02642	0.3334
ENSG00000153774.9	4.774e-05	8.944e-01	-	-	7.105e-02	5.249e-03	1.277e-01	2.160e-05	1.246e-01	9.069e-03	2.403e-02	7.395e-01	0.1244	3.832e-05	0.1267	0.0004836	0.1744	0.01279	0.05079	0.3675
ENSG00000153786.12	-7.008e-06	9.920e-01	-	-	-0.02063	8.911e-02	-0.04536	3.167e-03	-0.09614	1.123e-05	-0.01828	5.756e-01	-0.06096	2.752e-05	-0.06518	8.55e-05	-0.07078	0.03074	-0.009871	0.7178
ENSG00000153790.12	-3.778e-05	8.724e-01	-	-	-0.04046	2.726e-01	-0.1035	2.571e-02	8.623e-02	2.239e-01	-0.1405	2.034e-01	0.07342	0.1075	0.06895	0.1973	0.08945	0.3952	-0.06655	0.4313
ENSG00000153814.13	-8.127e-05	6.846e-01	-	-	-0.2287	3.468e-05	-0.3609	6.045e-07	-0.4637	4.061e-06	-0.3176	5.089e-02	-0.2114	0.002685	-0.2448	0.001952	-0.302	0.03876	-0.1327	0.2724
ENSG00000153815.16	-5.994e-06	9.886e-01	-	-	-0.0387	4.030e-02	-0.151	1.550e-08	-0.1152	4.055e-03	-0.1134	6.687e-02	-0.1567	2.419e-10	-0.1384	2.181e-06	-0.1257	0.03434	-0.2093	5.963e-06
ENSG00000153822.13	2.126e-04	7.077e-01	-	-	-0.09117	5.235e-01	-0.1827	3.280e-01	-0.6494	3.200e-02	-0.4973	3.089e-01	-0.1861	0.3119	0.08149	0.693	0.2326	0.5658	-0.4979	0.1712
ENSG00000153823.18	-3.92e-05	9.876e-01	-	-	-0.07062	1.195e-01	-0.08761	1.336e-01	-0.1498	8.376e-02	-0.03123	8.069e-01	-0.04768	0.4062	-0.1318	0.04159	-0.01227	0.9273	-0.05057	0.6139
ENSG00000153827.13	-2.881e-05	9.616e-01	-	-	-0.05496	3.694e-03	-0.1067	1.731e-05	-0.1008	3.593e-03	-0.1364	1.294e-02	-0.06741	0.002581	-0.07085	0.006823	-0.05208	0.3189	-0.115	0.005521
ENSG00000153832.12	2.321e-05	5.477e-01	-	-	2.632e-03	9.507e-01	1.191e-01	2.265e-02	5.204e-02	4.866e-01	1.345e-01	2.379e-01	0.1848	0.0002236	0.1541	0.005883	0.05154	0.6442	0.04174	0.636
ENSG00000153879.9	-2.168e-05	9.723e-01	-	-	-0.04738	1.003e-03	-0.07944	1.045e-05	-0.08167	1.639e-03	-0.06187	1.357e-01	-0.0588	0.0004805	-0.08396	2.444e-05	-0.01508	0.712	-0.0828	0.01064
ENSG00000153885.14	5.390e-06	9.952e-01	-	-	-0.05284	1.180e-01	2.348e-02	5.681e-01	-0.09272	1.509e-01	2.585e-02	7.892e-01	-0.0009051	0.9825	-0.09378	0.04733	-0.0559	0.5592	0.05655	0.4534
ENSG00000153896.19	8.923e-06	5.885e-01	-	-	4.627e-02	2.008e-02	1.046e-01	2.382e-05	1.346e-01	1.445e-04	1.023e-01	5.894e-02	0.1044	3.966e-06	0.09707	0.0003049	0.06125	0.2608	0.12	0.004175
ENSG00000153898.13	1.062e-04	7.578e-01	-	-	-0.01032	8.303e-01	-0.02511	6.581e-01	5.685e-02	4.880e-01	3.293e-01	1.001e-02	-0.003801	0.9467	-0.02685	0.6838	-0.1732	0.1428	0.1812	0.06358
ENSG00000153902.14	-4.828e-05	9.429e-01	-	-	-0.161	1.723e-01	-0.438	4.316e-03	-0.4003	7.540e-02	-0.5665	1.615e-01	-0.1154	0.4482	-0.03818	0.8135	-0.08054	0.8127	0.1785	0.5092
ENSG00000153904.20	-7.442e-05	6.918e-01	-	-	2.795e-02	8.153e-01	-0.1723	2.977e-01	-0.0737	7.614e-01	1.937e-01	6.094e-01	-0.1888	0.249	0.1016	0.5476	-0.4406	0.2461	-0.6279	0.04152
ENSG00000153914.16	-3.094e-05	2.616e-02	-	-	-0.03697	1.637e-03	-0.02558	9.540e-02	-0.04965	2.242e-02	-0.004255	8.945e-01	-0.05023	0.0003163	-0.06021	0.0005553	-0.003458	0.9082	0.03317	0.1825
ENSG00000153922.10	1.153e-06	9.508e-01	-	-	1.737e-02	2.730e-01	1.038e-01	2.212e-08	4.561e-02	9.391e-02	1.013e-01	1.289e-02	0.05165	0.002616	0.043	0.0906	0.02561	0.5285	0.1128	0.0002621
ENSG00000153933.10	-8.004e-06	1.777e-01	-	-	-0.009389	5.322e-01	1.351e-02	4.756e-01	-0.01161	6.799e-01	1.195e-01	4.955e-03	-0.0137	0.4199	0.008701	0.6825	0.0226	0.5842	0.09017	0.007219
ENSG00000153936.17	-5.376e-05	7.624e-03	-	-	-0.0474	5.419e-03	-0.1297	1.225e-08	-0.1037	2.094e-03	-0.07497	1.571e-01	-0.1252	1.633e-09	-0.1282	9.745e-08	0.06491	0.1829	-0.0811	0.05037
ENSG00000153944.11	-3.337e-06	9.946e-01	-	-	-0.04245	5.145e-04	-0.09491	2.241e-10	-0.07262	1.025e-03	-0.08505	8.547e-03	-0.1045	8.882e-15	-0.1008	1.124e-10	-0.06328	0.06864	-0.05709	0.02873
ENSG00000153975.10	9.180e-07	9.982e-01	-	-	-0.04536	1.749e-02	-0.03321	1.937e-01	-0.05128	1.684e-01	-0.01933	7.309e-01	-0.03837	0.1047	-0.04463	0.1478	-0.1664	0.001637	0.00787	0.8546
ENSG00000153976.3	-0.000171	3.004e-01	-	-	2.033e-01	5.040e-02	-0.07114	6.429e-01	-0.1325	5.586e-01	-0.1708	6.072e-01	0.0653	0.6402	-0.09522	0.5614	0.1209	0.6998	0.2176	0.4072
ENSG00000153982.11	-3.763e-05	8.803e-01	-	-	-0.02819	2.870e-01	-0.1366	8.339e-05	-0.08517	7.885e-02	-0.172	2.550e-02	-0.08362	0.01351	-0.06021	0.1366	-0.1274	0.07797	-0.1851	0.002398
ENSG00000153989.8	-1.575e-05	9.735e-01	-	-	-0.06275	1.685e-03	-0.04058	1.016e-01	-0.06759	7.143e-02	1.448e-02	7.971e-01	-0.05948	0.008131	-0.1078	0.0001111	0.01909	0.7159	0.05062	0.2466
ENSG00000153993.13	1.665e-04	7.703e-01	-	-	5.338e-02	6.079e-01	2.679e-01	4.097e-02	2.364e-01	1.825e-01	2.180e-01	4.170e-01	0.3471	0.008412	0.5345	0.0002434	0.2347	0.3826	-0.1837	0.431
ENSG00000154001.14	-4.066e-05	9.280e-01	-	-	-0.0481	3.940e-04	-0.1724	3.869e-23	-0.1725	1.208e-10	-0.2002	6.342e-07	-0.1367	6.398e-17	-0.1475	1.363e-14	-0.1109	0.003916	-0.1447	1.524e-06
ENSG00000154016.13	7.049e-06	9.887e-01	-	-	5.746e-02	3.605e-02	2.300e-01	4.082e-14	2.286e-01	3.678e-07	2.785e-01	3.847e-05	0.1792	2.259e-08	0.1578	7.976e-06	0.2572	9.333e-05	0.1723	0.001509
ENSG00000154025.15	-3.292e-05	8.878e-01	-	-	-0.1157	1.900e-01	-0.01856	8.771e-01	1.783e-01	2.800e-01	-0.6696	2.285e-02	0.08758	0.4381	-0.02037	0.8711	-0.07878	0.7435	-0.2119	0.3183
ENSG00000154027.19	-3.864e-05	9.640e-01	-	-	7.397e-02	1.878e-01	8.881e-02	1.855e-01	4.486e-02	6.670e-01	-0.09164	5.478e-01	0.1201	0.05966	0.1144	0.1324	0.1559	0.2982	0.05295	0.6743
ENSG00000154040.20	-0.0001181	7.363e-01	-	-	8.419e-02	2.965e-01	1.084e-01	2.802e-01	-0.06106	7.001e-01	-0.04589	8.570e-01	0.1196	0.2186	0.02128	0.8581	-0.02373	0.9234	-0.1415	0.4676
ENSG00000154059.11	-2.623e-05	9.517e-01	-	-	-0.04275	1.152e-02	-0.1166	1.950e-07	-0.1285	5.819e-05	-0.1334	7.921e-03	-0.07523	0.0002573	-0.07365	0.002494	-0.05057	0.3133	-0.1012	0.01198
ENSG00000154065.17	-8.461e-05	6.482e-01	-	-	-0.004825	9.551e-01	-0.03209	7.778e-01	4.612e-02	8.031e-01	-0.299	3.028e-01	0.1708	0.1086	0.07027	0.585	-0.3225	0.2715	-0.05507	0.7984
ENSG00000154079.6	-5.503e-06	9.844e-01	-	-	-0.01932	4.889e-01	-0.1387	1.184e-04	-0.08075	9.225e-02	-0.2755	2.885e-04	-0.04484	0.166	-0.1103	0.006304	-0.1494	0.04415	-0.04811	0.4199
ENSG00000154080.14	-0.0002599	7.626e-01	-	-	-0.1948	3.649e-01	-0.7095	1.145e-02	-0.7654	6.670e-02	1.218e-02	9.863e-01	-0.5672	0.02921	-0.6969	0.009683	0.2567	0.7062	0.1978	0.7257
ENSG00000154096.13	-0.00025	4.271e-01	-	-	-0.3152	1.910e-01	-0.7429	4.062e-03	-1.071	1.550e-02	-1.582	2.385e-02	-0.8255	0.004861	-0.7448	0.007752	-0.2118	0.7008	-0.1461	0.7572
ENSG00000154099.18	6.443e-05	9.323e-01	-	-	5.064e-02	7.647e-01	-0.8403	2.159e-04	-0.6453	4.689e-02	-0.4931	3.288e-01	-0.4823	0.02012	-0.4107	0.08313	0.3628	0.4105	0.08586	0.8206
ENSG00000154102.11	1.487e-05	9.613e-01	-	-	-0.05549	2.261e-01	-0.1404	1.419e-02	-0.072	4.404e-01	-0.18	2.078e-01	-0.1094	0.05721	-0.1767	0.01437	0.1024	0.4519	-0.07505	0.5052
ENSG00000154114.12	-3.217e-05	7.297e-01	-	-	-0.2281	9.543e-06	-0.4347	1.387e-10	-0.2835	3.114e-03	-0.259	9.766e-02	-0.29	2.888e-06	-0.2189	0.003503	-0.2847	0.04622	-0.3217	0.005327
ENSG00000154118.13	-0.0005399	4.911e-01	-	-	6.952e-01	2.118e-03	-0.8993	8.090e-05	-0.7043	3.354e-02	-0.9211	1.078e-01	-0.613	0.00448	-0.6875	0.004385	-0.913	0.06948	-1.241	0.006405
ENSG00000154122.14	-3.446e-05	6.669e-01	-	-	-0.08871	3.823e-02	-0.1894	2.626e-04	-0.2357	1.678e-03	-0.1527	2.109e-01	-0.0721	0.158	0.004768	0.9345	-0.037	0.7333	-0.1293	0.1534
ENSG00000154124.5	-1.231e-05	3.455e-01	-	-	-0.002272	8.280e-01	-0.06606	4.277e-07	-0.0541	3.346e-03	-0.06319	2.612e-02	-0.0789	3.597e-09	-0.07034	4.87e-06	-0.06129	0.02705	-0.07085	0.0009092
ENSG00000154127.10	-9.363e-06	9.814e-01	-	-	-0.02815	2.279e-01	-0.1226	1.584e-04	3.988e-02	3.851e-01	-0.06144	4.046e-01	-0.07236	0.01355	-0.07103	0.03856	0.1382	0.0551	-0.06569	0.2789
ENSG00000154133.15	1.349e-04	7.629e-01	-	-	-0.1159	4.764e-01	-0.4619	5.368e-02	-0.1175	7.344e-01	-0.5611	3.515e-01	-0.5338	0.0198	-0.2272	0.3805	-0.6917	0.2226	-0.6315	0.1815
ENSG00000154134.15	-1.082e-05	9.427e-01	-	-	-0.09446	7.861e-02	-0.1634	1.744e-02	-0.1254	2.150e-01	-0.2719	7.756e-02	-0.07399	0.2501	-0.1547	0.04287	-0.01386	0.9277	-0.08991	0.4716
ENSG00000154144.13	1.204e-05	9.820e-01	-	-	7.059e-03	4.391e-01	4.163e-02	1.723e-04	2.735e-02	1.087e-01	4.694e-02	5.594e-02	0.01814	0.1118	0.01053	0.39	-0.001767	0.9408	0.07475	0.0001249
ENSG00000154146.13	-7.353e-05	4.363e-01	-	-	-0.1472	3.508e-02	-0.3991	1.516e-05	-0.09433	5.023e-01	-0.6694	1.741e-03	-0.1559	0.08144	0.01545	0.8787	-0.2758	0.1689	-0.6662	7.08e-05
ENSG00000154153.13	-3.076e-05	9.689e-01	-	-	-0.03003	3.747e-01	-0.05953	1.537e-01	-0.06591	2.827e-01	-0.1071	2.444e-01	0.004936	0.901	-0.01047	0.8223	-0.003655	0.9675	0.1409	0.1338
ENSG00000154165.5	5.197e-05	9.873e-01	-	-	-0.08357	2.893e-01	2.372e-01	3.787e-02	3.487e-01	2.571e-02	5.364e-01	2.397e-02	0.3178	0.005228	-0.102	0.3804	0.007145	0.9733	0.7133	0.0002628
ENSG00000154174.8	-2.711e-05	9.511e-01	-	-	-0.04036	2.862e-03	-0.1185	7.829e-12	-0.1022	4.691e-05	-0.06728	8.564e-02	-0.1067	8.331e-12	-0.1222	5.367e-11	-0.06507	0.07653	-0.08565	0.003544
ENSG00000154188.10	-7.718e-05	7.985e-01	-	-	3.485e-02	5.591e-01	-0.01581	8.387e-01	-0.1051	3.569e-01	-0.1281	4.501e-01	-0.03231	0.6809	0.03369	0.6893	0.03357	0.8404	-0.1295	0.3462
ENSG00000154217.15	1.642e-06	9.969e-01	-	-	3.463e-02	2.353e-02	8.683e-03	6.682e-01	5.276e-02	8.580e-02	-0.02411	5.928e-01	0.03135	0.0879	0.0432	0.05772	0.01707	0.6984	0.03937	0.2646
ENSG00000154222.14	-9.194e-06	2.226e-01	-	-	-0.02451	6.744e-02	-0.04814	2.866e-03	-0.07014	3.402e-03	-0.08963	1.218e-02	-0.06454	8.494e-05	-0.06871	0.0001243	-0.1157	0.0005051	0.03552	0.2242
ENSG00000154227.13	-4.655e-05	8.299e-01	-	-	8.688e-02	2.667e-01	2.215e-01	3.982e-02	1.122e-01	4.779e-01	6.388e-02	7.918e-01	0.3581	0.0005838	0.2837	0.0135	0.04579	0.8372	0.01255	0.9458
ENSG00000154229.12	-2.509e-05	9.737e-01	-	-	3.101e-02	3.355e-01	6.728e-02	8.812e-02	2.773e-02	6.537e-01	4.438e-02	6.365e-01	0.1291	0.0004861	0.07379	0.1042	0.1442	0.1082	0.01889	0.8057
ENSG00000154237.13	-6.828e-06	9.888e-01	-	-	-0.02312	3.436e-01	-0.01135	7.199e-01	5.859e-02	2.417e-01	4.159e-02	5.912e-01	-0.03451	0.2512	-0.05234	0.1483	0.07518	0.3116	-0.04361	0.4751
ENSG00000154240.17	4.654e-05	8.555e-01	-	-	-0.005276	9.309e-01	8.221e-02	3.103e-01	1.118e-01	3.269e-01	8.033e-02	6.623e-01	0.03877	0.5813	0.05575	0.5342	0.1077	0.5453	-0.07576	0.5893
ENSG00000154258.17	-3.136e-05	9.138e-01	-	-	3.171e-02	8.826e-01	-0.1016	7.152e-01	2.253e-02	9.584e-01	1.801e-01	7.855e-01	-0.1039	0.7017	-0.0755	0.8143	0.1903	0.7674	-0.09494	0.857
ENSG00000154262.13	4.427e-05	7.610e-01	-	-	3.764e-02	9.088e-01	-0.004393	9.912e-01	1.509e-01	8.082e-01	1.617e-01	8.652e-01	-0.04844	0.9006	-0.003014	0.9949	0.3224	0.7309	-0.0166	0.9825
ENSG00000154263.17	1.138e-05	9.513e-01	-	-	1.585e-03	9.612e-01	-0.06748	1.107e-01	5.044e-02	3.803e-01	2.334e-01	7.484e-03	-0.05763	0.1328	-0.04148	0.3636	-0.003541	0.9692	0.008026	0.9131
ENSG00000154265.16	2.084e-05	9.517e-01	-	-	-0.01447	3.813e-01	1.557e-02	4.546e-01	2.592e-02	3.773e-01	1.049e-01	1.985e-02	-0.03186	0.1101	-0.01274	0.5857	0.01429	0.7505	0.05491	0.1589
ENSG00000154269.15	6.908e-05	5.163e-01	-	-	-0.03973	6.528e-01	5.806e-02	6.214e-01	1.042e-01	5.370e-01	-0.2197	4.125e-01	-0.07124	0.5234	0.01721	0.8935	0.04752	0.8534	-0.2911	0.1789
ENSG00000154305.18	-2.305e-05	1.472e-01	-	-	3.479e-03	7.968e-01	-0.04036	1.216e-02	-0.001922	9.343e-01	-0.09326	8.252e-03	-0.0439	0.005363	-0.01089	0.6138	0.0304	0.359	-0.05862	0.04572
ENSG00000154309.8	-8.942e-06	6.464e-01	-	-	2.000e-02	4.062e-01	6.642e-02	3.709e-02	1.455e-01	1.588e-03	5.003e-02	4.753e-01	0.06965	0.01515	0.06512	0.06566	0.1483	0.03106	0.01432	0.7991
ENSG00000154310.17	-4.082e-05	9.350e-01	-	-	-0.02062	3.162e-01	-0.04197	1.104e-01	-0.01081	7.981e-01	-0.001078	9.869e-01	-0.006898	0.7716	-0.01531	0.6026	-0.06735	0.29	0.01565	0.7571
ENSG00000154319.16	-0.000187	8.694e-01	-	-	6.917e-02	4.095e-01	2.353e-01	5.017e-02	2.197e-01	1.729e-01	2.259e-01	3.886e-01	0.1547	0.1784	0.05252	0.689	0.4386	0.08565	0.3992	0.05108
ENSG00000154328.16	-4.286e-05	5.026e-01	-	-	-0.119	4.637e-03	-0.1864	4.295e-03	-0.1721	5.748e-02	-0.2068	1.469e-01	-0.1119	0.04865	-0.156	0.01319	-0.2075	0.117	-0.1215	0.2724
ENSG00000154330.13	1.777e-05	9.777e-01	-	-	-0.09763	4.126e-01	4.553e-01	2.937e-03	-0.001136	9.961e-01	-0.4873	1.659e-01	0.5219	0.0008464	0.2599	0.1523	0.07801	0.8134	0.02808	0.9207
ENSG00000154358.21	-0.0001019	8.239e-01	-	-	-0.07856	6.021e-02	-0.2063	8.048e-05	-0.3033	7.946e-05	-0.1029	3.799e-01	-0.2621	1.178e-07	-0.3612	2.603e-11	-0.223	0.04938	-0.01502	0.8729
ENSG00000154359.13	1.659e-05	9.606e-01	-	-	2.915e-03	9.040e-01	4.293e-02	1.700e-01	1.096e-01	2.666e-02	1.166e-01	1.151e-01	-0.0026	0.9259	0.02843	0.4226	0.01219	0.8648	-0.01955	0.7377
ENSG00000154370.16	-2.155e-06	9.164e-01	-	-	1.056e-02	5.403e-01	-0.04388	6.061e-02	-0.1334	7.247e-05	3.282e-02	5.305e-01	-0.1161	7.496e-07	-0.1512	1.763e-08	-0.1229	0.01182	0.01347	0.7342
ENSG00000154380.17	-2.031e-05	9.851e-01	-	-	-0.1002	1.996e-01	-0.1466	1.810e-01	-0.3742	1.447e-02	-0.368	1.133e-01	-0.08796	0.4111	-0.02968	0.7938	-0.2438	0.2794	-0.2381	0.1812
ENSG00000154429.11	-1.749e-05	5.476e-01	-	-	-0.01523	5.409e-01	-0.005666	8.608e-01	-0.03054	5.252e-01	8.995e-02	2.208e-01	-0.06086	0.03665	-0.03583	0.3351	0.007008	0.9203	-0.0128	0.8281
ENSG00000154447.15	-6.382e-05	9.556e-01	-	-	-0.0701	1.350e-01	-0.07702	2.273e-01	-0.07677	3.898e-01	-0.2817	3.447e-02	-0.03383	0.5531	-0.06907	0.3075	-0.007349	0.9575	-0.07059	0.4858
ENSG00000154451.14	-2.981e-05	9.779e-01	-	-	9.513e-02	1.685e-01	1.186e-01	1.345e-01	-0.1204	1.956e-01	1.969e-02	8.967e-01	-0.0186	0.7718	0.07516	0.4012	-0.4217	0.001697	0.1641	0.187
ENSG00000154473.18	2.314e-05	9.645e-01	-	-	9.309e-03	3.863e-01	1.110e-02	4.360e-01	3.540e-02	9.706e-02	3.922e-02	2.512e-01	0.01976	0.1466	0.04321	0.009412	0.03427	0.3049	0.01561	0.5565
ENSG00000154478.4	1.100e-06	9.993e-01	-	-	-0.09967	6.049e-01	-0.576	1.107e-02	-0.7235	2.956e-02	-0.7669	1.773e-01	-0.5498	0.01457	-0.5578	0.02543	-1.008	0.06015	-0.0922	0.8315
ENSG00000154485.5	-0.0003062	2.657e-01	-	-	4.574e-02	6.400e-01	-0.01052	9.311e-01	4.712e-02	8.046e-01	-0.2624	4.314e-01	-0.06668	0.5811	-0.03487	0.7979	-0.02234	0.9385	-0.2982	0.2113
ENSG00000154511.12	-2.407e-05	9.066e-01	-	-	5.752e-02	1.496e-02	6.584e-03	8.287e-01	1.070e-01	2.117e-02	2.797e-02	6.903e-01	0.07062	0.01317	0.03986	0.2298	0.2713	0.0001513	-0.02894	0.6092
ENSG00000154518.9	-3.618e-06	9.950e-01	-	-	-0.008535	6.311e-01	-0.1503	6.600e-12	-0.1711	9.562e-08	-0.24	4.193e-07	-0.1103	7.434e-07	-0.1266	7.139e-07	-0.1364	0.003136	-0.2017	4.061e-08
ENSG00000154529.14	1.447e-04	3.505e-01	-	-	1.372e-02	8.987e-01	3.385e-02	8.148e-01	-0.3555	6.633e-02	-0.4956	9.945e-02	-0.2386	0.07474	-0.2853	0.05655	-0.1174	0.6758	0.3697	0.1141
ENSG00000154545.16	-0.000218	6.356e-01	-	-	1.668e-01	2.572e-01	1.898e-02	9.180e-01	2.278e-01	4.054e-01	4.327e-01	2.775e-01	0.05321	0.7626	0.2118	0.3012	0.276	0.4919	0.4592	0.1525
ENSG00000154553.15	-0.0001526	8.543e-01	-	-	-0.2395	2.656e-01	-0.6434	4.068e-02	-0.4086	3.793e-01	-0.8921	2.351e-01	-0.6472	0.02733	-0.2434	0.4426	0.2024	0.7689	-0.1496	0.7992
ENSG00000154556.18	-0.0001519	6.854e-01	-	-	7.867e-02	4.687e-01	-0.1281	3.876e-01	-0.01479	9.457e-01	2.985e-01	3.820e-01	-0.1674	0.2336	-0.3498	0.03305	-0.09993	0.758	0.07565	0.7741
ENSG00000154582.16	8.345e-06	4.566e-01	-0.02363	8.896e-02	-0.02594	6.768e-02	-0.1011	9.921e-08	-0.1132	5.199e-06	-0.1569	5.447e-05	-0.07478	5.635e-06	-0.1195	5.822e-09	-0.09076	0.01288	-0.1183	0.0001495
ENSG00000154589.7	-5.44e-05	8.582e-01	-	-	-0.1395	2.679e-03	-0.2602	1.274e-05	-0.2523	5.914e-03	-0.3592	8.480e-03	-0.2002	0.0007523	-0.3145	3.915e-06	-0.02999	0.8185	0.08235	0.4286
ENSG00000154608.14	9.749e-07	9.962e-01	-	-	4.735e-02	4.528e-01	-0.08487	3.216e-01	-0.04001	7.373e-01	8.759e-02	6.305e-01	-0.106	0.18	-0.03565	0.6921	-0.06041	0.7395	-0.1256	0.4022
ENSG00000154611.14	1.433e-04	7.309e-01	-	-	-0.03997	6.810e-01	4.133e-02	7.553e-01	1.317e-01	4.984e-01	-0.2842	3.199e-01	-0.08918	0.4584	0.04946	0.7357	0.1416	0.6145	0.546	0.01212
ENSG00000154620.6	-4.001e-05	7.940e-01	-	-	-0.0804	9.436e-02	-0.1947	7.050e-03	-0.06291	5.490e-01	-0.446	1.949e-02	-0.1287	0.04881	-0.1033	0.2215	-0.0495	0.7339	-0.2397	0.01769
ENSG00000154639.19	3.254e-05	8.620e-01	-	-	5.635e-02	3.758e-01	-0.002702	9.753e-01	-0.04046	7.503e-01	5.125e-02	7.656e-01	0.03088	0.6867	0.008101	0.9291	0.0589	0.7511	-0.1388	0.3653
ENSG00000154640.14	-3.06e-05	8.933e-01	-	-	9.253e-03	7.814e-01	6.615e-02	1.124e-01	2.879e-02	6.340e-01	4.848e-02	5.980e-01	0.01821	0.6507	-0.01567	0.7431	0.1437	0.1061	0.1462	0.03955
ENSG00000154642.11	-7.333e-05	8.795e-01	-	-	-0.08491	1.433e-04	-0.2226	1.166e-15	-0.1712	1.850e-05	-0.27	8.221e-06	-0.1904	1.671e-15	-0.182	1.256e-09	-0.0576	0.3184	-0.0741	0.1088
ENSG00000154655.15	-8.205e-05	8.933e-01	-	-	4.065e-02	3.044e-01	4.643e-02	3.664e-01	4.016e-02	6.056e-01	-0.1019	3.864e-01	-0.01286	0.7974	0.06703	0.2187	-0.0181	0.8725	0.198	0.02753
ENSG00000154678.18	5.566e-05	8.590e-01	-	-	3.813e-02	7.699e-01	-0.4581	6.709e-03	-0.2521	3.228e-01	3.617e-01	3.635e-01	-0.06116	0.715	-0.117	0.5332	-0.3407	0.3898	-0.037	0.9076
ENSG00000154710.17	6.002e-06	3.899e-01	-	-	6.646e-03	6.082e-01	2.031e-02	2.329e-01	4.254e-02	7.389e-02	3.283e-02	3.812e-01	0.01336	0.3838	0.003343	0.8545	0.0838	0.03288	0.01927	0.5037
ENSG00000154719.13	3.388e-05	3.022e-01	-	-	2.103e-03	9.343e-01	8.873e-02	7.062e-03	1.529e-01	1.122e-03	2.861e-02	6.964e-01	0.1125	0.00017	0.09625	0.01059	0.08843	0.215	-0.05128	0.3728
ENSG00000154721.15	-6.387e-07	9.987e-01	-	-	1.076e-02	9.187e-01	-0.08756	5.219e-01	4.479e-02	8.257e-01	-0.4482	1.739e-01	-0.121	0.3378	0.1511	0.28	-0.06388	0.8456	-0.2411	0.3615
ENSG00000154723.12	-4.973e-05	8.634e-01	-	-	-0.04399	2.322e-01	-0.3014	2.643e-09	-0.1299	8.116e-02	-0.458	7.045e-05	-0.1256	0.008082	-0.1399	0.01282	-0.02688	0.8024	-0.3163	0.0003164
ENSG00000154727.10	-3.242e-05	5.929e-02	-	-	-0.03371	2.531e-02	-0.09422	1.975e-06	-0.07512	7.372e-03	-0.03814	3.806e-01	-0.09187	1.015e-07	-0.09381	1.869e-05	-0.07271	0.08353	-0.05713	0.08157
ENSG00000154734.15	-0.0001454	6.877e-01	-	-	1.000e-01	1.191e-01	1.811e-01	3.195e-02	6.120e-02	6.316e-01	5.161e-03	9.791e-01	0.0467	0.5832	-0.05996	0.5329	0.03619	0.8498	0.09764	0.5314
ENSG00000154736.6	-4.657e-05	9.730e-01	-	-	-0.1539	4.776e-03	-0.1735	2.230e-02	-0.2201	3.134e-02	-0.08408	5.788e-01	-0.1225	0.0867	-0.2039	0.01273	-0.3032	0.03718	-0.1325	0.265
ENSG00000154743.18	6.834e-06	9.842e-01	-	-	5.527e-04	9.754e-01	-0.02645	2.358e-01	-0.01285	7.179e-01	-0.06	2.519e-01	0.01259	0.5789	0.01436	0.5963	0.01935	0.703	-0.01818	0.6623
ENSG00000154760.14	-5.366e-06	9.909e-01	-	-	3.475e-02	1.548e-01	-0.02878	3.696e-01	-0.0007964	9.864e-01	4.423e-02	5.295e-01	-0.05168	0.09209	-0.05671	0.1035	-0.06776	0.3195	0.04475	0.4092
ENSG00000154764.6	1.752e-05	9.681e-01	-	-	3.026e-02	4.720e-01	-0.0568	3.169e-01	-0.0566	5.242e-01	8.260e-02	5.523e-01	-0.0014	0.9795	-0.09872	0.1238	-0.07214	0.5961	0.007154	0.9476
ENSG00000154767.14	-1.695e-05	3.444e-01	-	-	1.274e-02	4.531e-01	3.390e-02	9.832e-02	5.277e-02	1.016e-01	7.385e-02	1.280e-01	0.01791	0.393	-0.00921	0.7207	0.02655	0.5921	0.09508	0.01092
ENSG00000154781.16	-1.171e-05	8.250e-02	-	-	2.297e-02	6.802e-02	5.104e-03	7.448e-01	4.616e-02	3.902e-02	-0.04536	1.908e-01	-0.0002269	0.9882	0.01467	0.3933	-0.01607	0.6489	0.02057	0.4705
ENSG00000154783.12	8.708e-05	8.747e-01	-	-	-0.4554	3.392e-03	-0.4668	2.970e-02	-0.4162	1.937e-01	-1.642	3.544e-03	-0.6227	0.002019	-0.5071	0.03333	-0.657	0.1908	-0.4078	0.3084
ENSG00000154803.13	-1.561e-05	9.602e-01	-	-	-0.01091	7.009e-01	-0.124	1.616e-04	-0.05082	3.413e-01	5.261e-02	5.624e-01	-0.05924	0.1085	-0.01558	0.7306	0.04727	0.5449	-0.09094	0.1573
ENSG00000154813.10	-5.927e-05	8.750e-01	-	-	-0.02902	8.853e-02	-0.08272	4.212e-04	-0.03311	3.311e-01	-0.08421	1.053e-01	-0.08086	0.0002593	-0.07456	0.004195	-0.002647	0.9586	-0.07291	0.06794
ENSG00000154814.14	3.418e-05	9.742e-01	-	-	2.708e-02	4.281e-01	3.831e-02	3.545e-01	-0.04417	5.032e-01	-0.05188	6.061e-01	0.04324	0.2792	0.07315	0.1386	0.03013	0.7537	0.0388	0.6303
ENSG00000154822.18	-1.775e-07	9.997e-01	-	-	-0.03481	3.913e-02	-0.04004	7.943e-02	2.509e-02	4.571e-01	6.175e-03	9.070e-01	-0.02533	0.218	-0.028	0.2749	-0.001186	0.9811	-0.01517	0.7103
ENSG00000154832.15	-1.523e-05	3.013e-02	-	-	-0.0195	1.318e-01	-0.05651	1.568e-03	-0.04729	6.103e-02	-0.05102	1.882e-01	-0.06325	0.0001132	-0.1194	2.378e-09	-0.03799	0.2988	0.0002622	0.9933
ENSG00000154839.10	3.389e-05	8.466e-01	-	-	-0.07352	3.093e-01	-0.06836	4.424e-01	-0.2893	2.884e-02	6.604e-02	7.448e-01	-0.1308	0.11	-0.2018	0.04446	-0.04532	0.8269	-0.09091	0.5497
ENSG00000154845.15	5.042e-05	9.235e-01	-	-	2.113e-02	2.621e-01	8.066e-02	3.709e-04	1.066e-01	1.385e-03	1.568e-01	1.364e-03	0.06131	0.00579	0.03561	0.1927	-0.02708	0.5764	0.1071	0.007129
ENSG00000154856.13	-0.0001392	8.903e-01	-	-	-0.1076	8.792e-02	-0.1986	1.543e-02	-0.1882	1.057e-01	-0.4713	1.353e-02	0.008547	0.9151	-0.2466	0.006074	-0.04478	0.7911	0.1574	0.2554
ENSG00000154864.12	-4.91e-05	9.094e-01	-	-	-0.1161	5.302e-01	-0.4488	4.785e-02	-0.6263	7.086e-02	-1.271	6.010e-02	-0.3799	0.07024	-0.1771	0.4514	0.01375	0.9797	-0.5763	0.2384
ENSG00000154874.15	8.503e-06	9.868e-01	-	-	3.402e-02	6.141e-01	-0.01031	9.078e-01	-0.1836	1.751e-01	-0.02231	9.083e-01	-0.06497	0.4461	-0.0503	0.6158	-0.1537	0.3848	0.1155	0.4277
ENSG00000154889.17	4.587e-05	7.050e-02	-	-	9.949e-04	9.627e-01	5.135e-02	4.381e-02	5.691e-02	1.364e-01	1.072e-01	4.708e-02	0.03945	0.109	0.0602	0.05659	-0.02231	0.6706	0.05008	0.2444
ENSG00000154898.15	-1.815e-05	9.795e-01	-	-	-0.0809	7.082e-02	-0.1751	3.144e-03	-0.02742	7.628e-01	2.219e-02	8.672e-01	-0.1498	0.005506	-0.1262	0.06015	0.04123	0.7547	-0.29	0.006125
ENSG00000154914.17	-0.000121	5.594e-01	-	-	9.279e-03	9.013e-01	-0.1571	1.213e-01	-0.1752	2.695e-01	-0.1309	6.061e-01	-0.1961	0.05793	-0.1009	0.373	-0.1188	0.5978	-0.3218	0.08571
ENSG00000154917.11	-7.346e-05	7.350e-01	-	-	-0.1936	6.506e-03	-0.2754	4.601e-03	-0.4454	1.462e-03	-0.7397	6.426e-04	-0.2293	0.01419	-0.09806	0.3603	-0.3757	0.07158	-0.4789	0.005948
ENSG00000154920.14	-2.99e-08	9.999e-01	-	-	2.822e-02	5.998e-01	-0.00224	9.753e-01	-0.02826	7.751e-01	-0.04618	7.656e-01	-0.02521	0.7066	-0.08501	0.2536	0.2351	0.1233	0.0632	0.5916
ENSG00000154928.18	3.705e-05	9.351e-01	-	-	2.400e-02	4.447e-01	1.427e-01	8.061e-04	3.729e-02	5.392e-01	2.650e-02	7.758e-01	0.08794	0.01891	0.02446	0.5971	-0.1169	0.2028	0.08143	0.2767
ENSG00000154930.15	-1.26e-05	9.780e-01	-	-	-0.01003	5.124e-01	1.823e-02	3.594e-01	2.321e-02	4.103e-01	8.363e-03	8.487e-01	-0.009456	0.6012	-0.02867	0.1844	0.02985	0.4755	0.06258	0.06515
ENSG00000154945.7	6.184e-06	4.900e-01	-	-	1.579e-02	3.045e-01	1.831e-02	3.580e-01	1.296e-03	9.661e-01	7.062e-02	1.202e-01	0.02487	0.1935	0.03503	0.1128	0.02404	0.5855	-0.0285	0.423
ENSG00000154957.14	2.990e-05	9.377e-01	-	-	1.777e-02	2.710e-01	1.068e-02	6.196e-01	4.281e-02	1.624e-01	5.223e-02	2.696e-01	-0.01286	0.5281	-0.02007	0.4044	-0.0763	0.1176	0.01213	0.739
ENSG00000154978.13	2.645e-05	9.537e-01	-	-	2.936e-02	2.044e-01	-0.05452	4.658e-02	4.594e-03	9.133e-01	-0.00899	8.938e-01	-0.03779	0.1545	-0.02804	0.3899	0.03481	0.5757	-0.007917	0.878
ENSG00000155008.14	-6.163e-05	8.839e-01	-	-	-0.0496	4.998e-02	-0.06123	5.223e-02	-0.02303	6.327e-01	-0.1104	1.056e-01	-0.01257	0.6969	0.04013	0.2556	0.1149	0.08859	-0.08933	0.09755
ENSG00000155011.9	-5.435e-05	7.602e-01	-	-	-0.1807	1.587e-01	-0.1145	5.109e-01	-0.1689	5.053e-01	5.846e-02	8.823e-01	-0.1087	0.4922	-0.1783	0.3713	0.5387	0.1467	1.057	0.001306
ENSG00000155016.18	3.331e-05	2.793e-03	-	-	2.321e-02	2.654e-01	1.133e-01	6.772e-05	1.149e-01	3.974e-03	1.438e-01	2.043e-02	0.07139	0.003997	0.09257	0.002883	0.1269	0.03613	-0.001132	0.9817
ENSG00000155034.19	6.584e-06	8.513e-01	-	-	-0.008778	7.300e-01	-0.04171	2.412e-01	-0.09671	5.089e-02	1.002e-02	8.999e-01	-0.03468	0.3003	0.01693	0.665	-0.08786	0.2488	-0.09609	0.1132
ENSG00000155066.16	-0.0002084	3.012e-01	-	-	5.448e-02	6.234e-01	-0.3993	7.821e-03	-0.386	9.841e-02	-0.4066	2.799e-01	-0.21	0.137	-0.2606	0.1076	-0.466	0.1921	-0.0258	0.926
ENSG00000155085.15	-7.729e-06	9.777e-01	-	-	2.652e-02	3.194e-01	1.651e-02	6.611e-01	9.454e-02	8.448e-02	-0.01744	8.427e-01	0.02905	0.4068	0.03539	0.406	0.1948	0.01871	-0.033	0.6375
ENSG00000155090.15	-3.969e-05	9.688e-01	-	-	-0.03275	3.429e-01	-0.139	1.726e-03	-0.2227	8.878e-04	-0.2867	9.083e-03	-0.116	0.008642	-0.1111	0.03175	-0.1903	0.0613	-0.1023	0.2112
ENSG00000155093.19	-9.053e-05	6.510e-01	-	-	7.109e-02	1.931e-01	-0.06985	3.291e-01	3.601e-02	7.090e-01	-0.1587	2.506e-01	0.09306	0.1481	0.07914	0.2748	0.05922	0.6755	0.07853	0.462
ENSG00000155096.14	-5.017e-05	9.112e-01	-	-	-0.07051	3.484e-06	-0.24	3.783e-32	-0.1452	5.834e-07	-0.3097	5.689e-12	-0.1644	9.848e-18	-0.1483	2.555e-11	-0.05023	0.2825	-0.1601	1.737e-05
ENSG00000155097.12	4.848e-06	8.168e-01	-	-	4.383e-03	8.006e-01	-0.1028	3.712e-05	4.261e-04	9.908e-01	-0.1475	7.391e-03	-0.0502	0.03127	-0.08215	0.001398	0.05475	0.3263	-0.08135	0.06073
ENSG00000155099.8	-1.06e-05	9.785e-01	-	-	1.087e-02	5.416e-01	1.783e-02	4.209e-01	7.585e-02	2.192e-02	3.091e-02	5.515e-01	0.01781	0.3977	0.02064	0.4426	0.07647	0.1221	0.08002	0.05045
ENSG00000155100.11	-2.287e-05	5.756e-03	-	-	-0.02988	3.248e-02	-0.04531	2.323e-02	-0.07777	1.604e-03	-0.05763	1.462e-01	-0.05521	0.0009761	-0.03197	0.1204	0.02604	0.5187	-0.01252	0.6769
ENSG00000155111.15	-1.948e-05	9.622e-01	-	-	1.067e-02	4.634e-01	-0.04437	1.281e-02	-0.002205	9.302e-01	4.215e-04	9.908e-01	-0.025	0.1103	-0.01377	0.4784	0.018	0.6365	-0.09888	0.0004405
ENSG00000155115.7	1.627e-05	1.647e-01	-	-	-0.003464	8.663e-01	-0.1509	4.348e-08	-0.14	9.999e-05	-0.2517	3.880e-06	-0.1018	6.601e-05	-0.103	0.0004797	-0.02566	0.6559	-0.2059	2.392e-06
ENSG00000155158.20	-3.89e-05	9.354e-01	-	-	-0.01823	4.749e-01	-0.04619	1.730e-01	-0.05217	2.975e-01	-0.003092	9.689e-01	-0.05813	0.06094	0.03474	0.3578	-0.088	0.2426	0.006083	0.9226
ENSG00000155189.12	-2.713e-05	9.481e-01	-	-	-0.04412	1.307e-01	-0.1354	5.721e-05	-0.02875	5.797e-01	-0.1086	1.732e-01	-0.1119	0.0004	-0.09351	0.01242	0.04893	0.5288	-0.1186	0.06683
ENSG00000155229.21	-1.719e-05	1.387e-02	-	-	2.446e-02	6.384e-02	1.031e-01	2.557e-10	1.335e-01	6.239e-09	5.099e-02	1.782e-01	0.1178	4.859e-15	0.1063	4.028e-09	0.09707	0.005211	0.1538	5.441e-08
ENSG00000155252.13	-6.938e-06	4.557e-01	8.218e-02	9.428e-05	3.790e-02	7.653e-02	1.948e-01	1.970e-11	2.369e-01	1.294e-09	2.768e-01	5.296e-06	0.1772	2.005e-11	0.1445	7.241e-06	0.1815	0.00203	0.2258	1.872e-06
ENSG00000155254.13	5.450e-05	9.708e-01	-	-	-0.03134	5.166e-01	6.998e-03	9.109e-01	-0.06335	4.799e-01	2.009e-02	8.885e-01	0.03979	0.4907	-0.01852	0.7854	-0.03686	0.7748	0.0462	0.6805
ENSG00000155256.17	1.936e-05	9.670e-01	-	-	3.381e-02	1.596e-02	9.369e-02	6.135e-07	1.043e-01	2.402e-04	1.092e-01	9.356e-03	0.04958	0.01042	0.04035	0.05839	-0.00806	0.8452	0.1146	0.0004083
ENSG00000155265.11	-2.271e-05	9.456e-01	-	-	-0.03817	2.416e-01	3.733e-02	4.207e-01	-0.007433	9.124e-01	3.189e-02	7.604e-01	0.07352	0.08957	0.001957	0.969	-0.1721	0.08971	0.05984	0.4599
ENSG00000155269.12	-0.0002853	6.519e-01	-	-	-0.1285	4.656e-01	-1.286	2.654e-08	-1.025	2.113e-03	-0.3811	4.470e-01	-0.9273	2.318e-05	-1.073	4.815e-06	-0.5757	0.2339	-0.1136	0.7811
ENSG00000155275.19	2.596e-05	4.913e-03	-	-	9.240e-03	5.066e-01	2.470e-03	8.898e-01	-0.01631	5.384e-01	3.759e-02	3.488e-01	0.001646	0.9205	-0.01874	0.34	0.02029	0.6088	0.06337	0.03314
ENSG00000155287.11	5.665e-06	9.884e-01	-	-	1.013e-02	6.421e-01	8.058e-02	1.238e-03	4.014e-02	2.778e-01	1.067e-02	8.517e-01	0.05632	0.01964	0.004791	0.8815	0.01571	0.7788	0.1123	0.01317
ENSG00000155304.6	-6.143e-05	8.849e-01	-	-	-0.02579	1.478e-01	-0.1273	2.868e-09	-0.1048	1.734e-03	-0.1478	4.649e-03	-0.1246	3.938e-09	-0.1617	2.331e-11	-0.03314	0.508	-0.1071	0.007895
ENSG00000155307.18	6.389e-05	8.979e-01	-	-	3.680e-02	1.942e-01	6.186e-02	7.339e-02	3.917e-02	4.053e-01	3.037e-02	6.760e-01	-0.01237	0.7003	-0.05666	0.1175	0.2313	0.006585	0.08727	0.1382
ENSG00000155313.15	-9.199e-06	9.863e-01	-	-	2.209e-02	1.643e-01	7.579e-02	3.991e-05	5.279e-02	4.246e-02	7.690e-02	6.136e-02	0.06346	5.955e-05	0.0599	0.01926	0.0008515	0.9834	0.09178	0.004036
ENSG00000155324.10	-3.791e-05	8.851e-01	-	-	4.859e-02	1.139e-01	1.406e-01	6.608e-04	1.233e-01	4.017e-02	1.522e-01	1.054e-01	0.132	0.0004688	0.1102	0.01721	0.08781	0.3384	0.2634	0.0002981
ENSG00000155329.12	-7.284e-05	7.953e-01	-	-	-0.1152	1.700e-04	-0.3206	2.367e-15	-0.257	1.211e-05	-0.4007	1.529e-05	-0.2952	8.292e-15	-0.2973	2.471e-10	-0.1023	0.2343	-0.2967	2.393e-05
ENSG00000155330.10	-2.276e-05	9.465e-01	-	-	-0.01353	4.419e-01	-0.1187	8.877e-08	-0.09004	3.833e-03	-0.1206	1.007e-02	-0.07143	0.0002377	-0.00498	0.838	-0.008888	0.8455	-0.1271	0.000523
ENSG00000155363.18	-5.048e-05	9.216e-01	-	-	3.993e-02	3.023e-01	-0.1196	1.212e-03	-0.1124	3.244e-02	-0.2342	4.430e-03	-0.05836	0.08828	-0.05291	0.3817	-0.147	0.06509	-0.07538	0.2798
ENSG00000155366.16	-8.472e-06	9.841e-01	-	-	3.954e-02	2.256e-01	8.732e-02	3.299e-02	6.985e-02	2.696e-01	1.629e-01	8.483e-02	0.06662	0.0965	0.0669	0.1537	0.03711	0.6807	0.05442	0.4752
ENSG00000155367.15	2.076e-06	9.980e-01	-	-	-0.04258	5.242e-01	-0.07913	4.000e-01	5.915e-02	6.528e-01	-0.03904	8.546e-01	-0.08722	0.2952	-0.1013	0.287	0.01662	0.934	-0.0701	0.6681
ENSG00000155368.16	4.278e-05	9.300e-01	-	-	2.004e-02	5.412e-01	5.443e-02	2.188e-01	7.347e-02	2.914e-01	7.370e-03	9.444e-01	0.1094	0.01579	0.04686	0.3909	0.1351	0.1772	0.08035	0.3196
ENSG00000155380.11	3.385e-05	1.351e-03	-	-	-0.0267	2.223e-01	-0.04652	9.522e-02	-0.04758	2.280e-01	2.609e-01	9.535e-06	-0.03089	0.2251	-0.0634	0.03508	0.1101	0.06171	-0.00808	0.8554
ENSG00000155393.13	-1.846e-05	9.851e-01	-	-	-0.06641	6.057e-03	-0.01952	5.177e-01	-0.04749	2.768e-01	-0.002045	9.750e-01	-0.01177	0.6759	-0.04795	0.1539	0.03912	0.5497	-0.04391	0.3893
ENSG00000155438.12	3.250e-05	9.305e-01	-	-	9.415e-03	6.493e-01	-0.005117	8.617e-01	1.743e-02	6.903e-01	2.153e-02	7.455e-01	0.02723	0.327	0.009149	0.7832	0.008092	0.8994	-0.0741	0.1486
ENSG00000155463.14	-9.928e-06	9.873e-01	-	-	3.269e-02	7.379e-02	1.101e-01	6.922e-06	1.490e-01	3.301e-05	6.898e-02	1.804e-01	0.1541	7.748e-12	0.1831	2.744e-11	0.2547	3.964e-07	0.1069	0.01007
ENSG00000155465.18	9.148e-06	9.965e-01	-	-	2.016e-02	4.128e-01	7.437e-02	2.015e-02	3.206e-02	4.660e-01	4.842e-02	4.828e-01	0.07225	0.01988	0.08887	0.01081	0.1017	0.1212	0.005888	0.9169
ENSG00000155506.17	-0.0001051	9.358e-06	-	-	-0.05064	8.917e-03	-0.2019	4.711e-16	-0.171	3.564e-06	-0.2891	3.469e-08	-0.107	5.154e-06	-0.07896	0.005587	-0.03229	0.526	-0.164	0.0001505
ENSG00000155508.13	6.676e-06	7.914e-02	5.255e-02	9.835e-03	-0.007051	4.726e-01	-0.01565	1.931e-01	1.458e-02	4.534e-01	3.833e-02	1.974e-01	-0.001917	0.8813	-0.0261	0.07558	-0.001339	0.9628	0.003492	0.8771
ENSG00000155511.18	-0.0004561	4.682e-01	-	-	-0.1038	6.418e-01	-0.6091	6.497e-02	-0.5412	3.003e-01	-0.6394	4.678e-01	-0.2568	0.3837	-0.6386	0.09946	-0.738	0.3819	-0.2913	0.6671
ENSG00000155530.3	1.471e-04	7.620e-01	-	-	-0.1173	1.996e-01	-0.05979	6.092e-01	-0.1134	5.028e-01	-0.3173	2.578e-01	-0.09727	0.3795	-0.2031	0.1204	0.004442	0.9863	-0.09057	0.6781
ENSG00000155542.12	1.280e-05	9.563e-01	-	-	-0.03794	4.684e-01	5.243e-02	4.048e-01	-0.01794	8.532e-01	9.920e-02	5.167e-01	-0.0004951	0.9934	0.04828	0.5175	0.2248	0.111	-0.2049	0.0941
ENSG00000155545.19	-5.398e-05	8.922e-01	-	-	-0.04676	4.030e-03	-0.1729	3.865e-16	-0.1282	4.500e-05	-0.1924	5.760e-05	-0.1645	3.206e-17	-0.1383	7.684e-10	-0.06207	0.1928	-0.121	0.00115
ENSG00000155561.15	-8.3e-06	7.858e-02	-	-	1.133e-03	9.203e-01	-0.05292	8.359e-05	-0.04711	1.884e-02	-0.06334	3.914e-02	-0.02604	0.04679	-0.04398	0.006526	-0.01007	0.7333	-0.01912	0.4201
ENSG00000155592.16	-2.472e-05	9.356e-01	-	-	-0.001223	9.500e-01	-0.06294	1.344e-02	-0.07004	6.125e-02	-0.1979	1.220e-03	-0.06217	0.01154	-0.09757	0.001092	0.01629	0.775	-0.07003	0.1314
ENSG00000155621.15	-1.308e-05	9.700e-01	-	-	1.603e-02	3.035e-01	1.021e-01	2.720e-06	4.538e-02	1.226e-01	7.178e-02	1.071e-01	0.05618	0.004765	0.04764	0.03487	0.01081	0.8009	0.135	8.249e-05
ENSG00000155629.15	-9.19e-07	9.988e-01	-	-	9.871e-03	7.107e-01	9.133e-02	3.446e-03	5.540e-02	2.241e-01	1.414e-01	5.022e-02	0.06608	0.02504	0.05181	0.2047	0.05857	0.3999	0.1141	0.04736
ENSG00000155636.15	6.089e-06	7.896e-01	-	-	5.597e-03	6.365e-01	3.820e-02	2.074e-02	1.862e-02	4.128e-01	7.367e-02	3.664e-02	0.00986	0.5142	0.01585	0.3807	0.01923	0.5706	0.03784	0.1675
ENSG00000155657.26	3.466e-05	9.517e-01	-	-	-0.00928	8.214e-01	5.048e-02	3.245e-01	9.384e-02	2.132e-01	-0.1765	1.380e-01	0.09507	0.04364	0.09987	0.08628	0.1478	0.1717	0.03349	0.7053
ENSG00000155659.15	-2.94e-05	9.857e-01	-	-	6.648e-02	3.724e-01	6.931e-02	4.371e-01	-0.04489	7.225e-01	5.972e-01	1.201e-03	-0.02231	0.7883	-0.1639	0.05996	0.6952	0.002169	-0.3286	0.02263
ENSG00000155660.11	-1.241e-05	9.776e-01	-	-	-0.0371	1.203e-01	-0.1175	2.495e-05	-0.09917	1.572e-02	-0.1037	1.015e-01	-0.1308	1.988e-06	-0.1811	6.337e-10	-0.0469	0.4732	-0.08476	0.08006
ENSG00000155666.11	-1.559e-05	4.508e-01	-	-	3.252e-02	1.360e-01	4.143e-02	1.461e-01	4.138e-02	3.146e-01	2.255e-04	9.972e-01	0.002233	0.9309	0.01217	0.7173	-0.1405	0.03155	0.06855	0.1703
ENSG00000155719.17	-7.003e-05	7.356e-01	-	-	1.322e-01	1.819e-01	1.434e-01	2.386e-01	2.371e-02	8.966e-01	5.029e-02	8.711e-01	0.1126	0.3599	0.1942	0.1546	0.1669	0.5445	-0.1054	0.6494
ENSG00000155729.13	8.040e-06	9.843e-01	-	-	-0.006066	6.197e-01	-0.004371	7.805e-01	2.391e-02	3.144e-01	5.279e-02	1.397e-01	-0.01072	0.4899	-0.008775	0.6207	-0.02477	0.5208	-0.003022	0.913
ENSG00000155744.9	-2.276e-05	9.711e-01	-	-	1.202e-02	6.416e-01	9.060e-03	7.853e-01	-0.03894	4.263e-01	-0.01264	8.669e-01	-0.02918	0.3565	-0.05717	0.1093	0.108	0.1519	0.06243	0.295
ENSG00000155749.12	-6.327e-05	8.044e-01	-	-	-0.1332	1.785e-02	-0.4793	1.152e-12	-0.2794	5.683e-03	-0.6523	1.648e-05	-0.2017	0.004171	-0.06256	0.4466	0.02658	0.8543	-0.3275	0.006709
ENSG00000155754.15	-0.000178	7.584e-01	-	-	-0.03072	8.047e-01	4.698e-02	7.784e-01	6.311e-02	7.933e-01	-0.2556	4.835e-01	-0.06972	0.646	-0.1985	0.2708	0.4934	0.1492	-0.004625	0.9874
ENSG00000155755.19	6.779e-05	7.518e-01	-	-	5.588e-03	8.392e-01	2.881e-02	3.915e-01	9.320e-02	6.507e-02	1.728e-01	2.491e-02	0.1063	0.001053	0.07669	0.05795	-0.01207	0.8733	0.01989	0.7494
ENSG00000155760.2	-2.077e-05	8.805e-01	-	-	-0.04028	6.892e-01	1.023e-01	4.869e-01	-0.1804	3.317e-01	-0.5472	8.643e-02	-0.3331	0.01016	-0.4452	0.002428	0.009762	0.9722	-0.2635	0.2649
ENSG00000155761.14	-9.843e-05	8.826e-01	-	-	-0.01164	8.903e-01	-0.1974	9.644e-02	-0.03717	8.316e-01	-0.03867	8.894e-01	-0.1193	0.2991	-0.2931	0.02657	0.3065	0.2291	0.002939	0.9883
ENSG00000155792.10	-5.007e-05	8.874e-01	-	-	2.712e-02	5.606e-01	3.187e-02	6.045e-01	5.120e-02	5.643e-01	2.946e-01	3.412e-02	0.05677	0.341	-0.07306	0.2868	-0.1256	0.3533	0.09388	0.3851
ENSG00000155816.20	-3.495e-05	9.611e-01	-	-	-0.1181	5.594e-01	-0.7417	8.601e-03	-0.8556	4.297e-02	-0.2575	7.122e-01	-0.5728	0.03434	-0.5581	0.05127	-1.475	0.02989	-0.7711	0.166
ENSG00000155827.12	-3.296e-05	4.692e-02	-	-	-0.03567	1.349e-02	-0.1165	5.717e-10	-0.0815	3.458e-03	-0.156	2.377e-04	-0.08721	3.359e-06	-0.05646	0.007759	-0.08762	0.03997	-0.1356	4.295e-05
ENSG00000155846.17	-3.203e-05	9.768e-01	-	-	-0.03343	3.210e-01	-0.03778	3.530e-01	-0.1219	3.978e-02	9.319e-02	3.010e-01	0.02866	0.4264	0.02144	0.6181	-0.1095	0.2169	-0.09967	0.1488
ENSG00000155849.15	8.569e-06	9.876e-01	-	-	3.912e-02	8.419e-03	1.068e-01	2.790e-09	1.355e-01	2.406e-07	7.683e-02	5.209e-02	0.07335	6.622e-05	0.09683	4.994e-06	0.09608	0.01108	0.0689	0.02814
ENSG00000155850.8	-4.561e-05	9.157e-01	-	-	-0.01536	2.311e-01	-0.05906	4.239e-04	-0.04554	6.176e-02	-0.04992	2.035e-01	-0.0696	1.971e-05	-0.1071	1.361e-08	-0.05559	0.1493	-0.08349	0.005752
ENSG00000155858.6	1.730e-05	9.885e-02	-	-	-0.0007052	9.607e-01	6.223e-02	7.638e-04	5.036e-02	8.848e-02	4.723e-02	2.533e-01	0.02318	0.1782	0.02819	0.1694	0.02485	0.54	0.05229	0.1107
ENSG00000155868.8	7.414e-06	4.349e-01	-	-	3.926e-03	8.111e-01	-0.006155	7.656e-01	1.611e-02	6.067e-01	-0.01313	7.768e-01	-0.03822	0.05413	-0.01218	0.6147	0.05652	0.2257	0.0005762	0.9879
ENSG00000155875.15	-9.489e-05	6.523e-01	-	-	4.198e-03	9.621e-01	3.546e-02	7.592e-01	4.819e-02	7.804e-01	-0.2618	3.452e-01	0.01401	0.8937	-0.009591	0.9354	0.07543	0.7778	0.109	0.6118
ENSG00000155876.6	-9.548e-07	9.981e-01	-	-	3.056e-02	5.888e-02	1.168e-01	3.928e-08	1.442e-01	4.197e-07	2.143e-01	3.471e-07	0.1308	1.926e-10	0.1525	1.184e-10	0.1465	0.0004557	0.126	0.0001864
ENSG00000155886.11	-1.969e-05	9.516e-01	-	-	-0.05864	6.591e-01	-0.2617	1.229e-01	-0.1811	4.675e-01	-0.3718	3.831e-01	-0.3155	0.06139	-0.2496	0.1769	-0.2552	0.5031	-0.4833	0.1363
ENSG00000155893.13	5.081e-05	8.897e-01	-	-	1.008e-02	7.598e-01	1.563e-01	5.792e-04	3.113e-02	6.018e-01	1.074e-01	2.525e-01	0.1145	0.004467	0.06527	0.1362	0.3434	0.0006943	0.2816	0.0003634
ENSG00000155903.13	-2.177e-05	9.642e-01	-	-	1.482e-03	9.212e-01	1.359e-02	4.688e-01	1.379e-02	6.066e-01	3.130e-02	4.585e-01	0.02644	0.1486	0.0003789	0.9855	0.04227	0.3679	0.09055	0.009225
ENSG00000155906.19	-1.719e-06	9.965e-01	-	-	-0.03263	4.497e-02	-0.02937	1.641e-01	-0.01403	6.442e-01	-0.0885	5.016e-02	-0.04061	0.04333	-0.04565	0.05047	-0.0487	0.2949	-0.07362	0.04067
ENSG00000155926.14	5.002e-05	2.131e-02	-	-	6.389e-02	1.150e-03	1.376e-01	3.479e-08	1.373e-01	1.131e-04	8.746e-02	1.081e-01	0.1183	2.548e-06	0.0722	0.005705	0.1491	0.01356	0.2508	3.874e-08
ENSG00000155957.17	-4.56e-05	7.585e-02	6.255e-03	7.515e-01	-0.01353	5.328e-01	-0.07656	9.537e-03	-0.03036	4.859e-01	-0.2059	1.607e-03	-0.0481	0.1006	-0.01586	0.6399	-0.028	0.6655	-0.05898	0.2488
ENSG00000155959.12	-2.046e-05	4.418e-01	-	-	-0.0771	8.354e-04	-0.1489	3.533e-07	-0.09418	2.424e-02	-0.08106	2.096e-01	-0.084	0.002174	-0.1386	2.324e-05	-0.0896	0.1504	-0.07162	0.1594
ENSG00000155961.5	1.668e-05	9.223e-01	-	-	2.049e-02	3.272e-01	-0.02649	2.887e-01	7.576e-03	8.341e-01	2.834e-02	6.193e-01	-0.02624	0.2815	-0.0365	0.1783	0.03272	0.5664	0.02914	0.5159
ENSG00000155962.13	-2.752e-05	8.021e-01	-	-	-0.2107	1.018e-04	-0.2967	8.920e-05	-0.3059	3.453e-03	-0.1929	2.394e-01	-0.1572	0.03013	-0.1373	0.08922	-0.1219	0.4326	-0.2464	0.05482
ENSG00000155966.14	3.837e-05	8.588e-01	-	-	2.544e-02	4.050e-01	7.621e-02	5.922e-02	1.736e-01	1.001e-03	8.247e-02	3.422e-01	0.1438	0.0002635	0.05672	0.1812	0.09338	0.2457	0.1374	0.03997
ENSG00000155970.12	1.424e-07	9.988e-01	-	-	-0.01378	8.022e-01	-0.07373	3.363e-01	-0.1179	2.896e-01	2.249e-01	1.779e-01	-0.05753	0.4015	-0.07662	0.3497	0.126	0.433	-0.1251	0.351
ENSG00000155974.12	2.448e-05	9.527e-01	-	-	-0.09435	1.226e-01	-0.02578	7.348e-01	-0.07147	5.520e-01	-0.07183	6.864e-01	0.02795	0.7196	-0.04159	0.6372	-0.347	0.05353	-0.05791	0.6946
ENSG00000155975.10	-8.669e-06	9.836e-01	-	-	-0.007722	5.762e-01	9.901e-02	4.657e-08	9.440e-02	3.375e-04	9.514e-02	1.410e-02	0.0755	4.531e-06	0.07134	0.0004915	0.1177	0.002188	0.1097	0.0002538
ENSG00000155980.12	1.156e-04	4.058e-01	-	-	1.302e-02	8.440e-01	1.415e-01	9.098e-02	3.301e-01	7.488e-03	2.285e-01	2.082e-01	0.1745	0.02898	0.1935	0.0363	0.1283	0.4944	0.02074	0.8911
ENSG00000156011.17	-2.394e-05	9.132e-01	-	-	-0.1236	4.438e-03	-0.06823	2.529e-01	-0.03126	7.355e-01	-0.316	3.037e-02	-0.04908	0.3905	0.01915	0.7724	-0.06545	0.6376	-0.1721	0.1247
ENSG00000156017.13	-2.167e-05	9.559e-01	-	-	-0.04113	1.312e-02	-0.08331	1.617e-04	-0.09217	5.673e-03	-0.06333	2.131e-01	-0.08797	2.754e-05	-0.09252	0.0001879	-0.0722	0.1341	0.007167	0.8588
ENSG00000156026.14	2.920e-05	1.650e-01	-	-	3.091e-02	2.262e-02	1.133e-01	2.184e-10	8.825e-02	1.091e-03	1.393e-01	2.385e-04	0.07278	8.417e-05	0.0426	0.04206	0.114	0.006057	0.1084	0.0001921
ENSG00000156030.13	-4.118e-05	1.190e-02	-	-	-0.02608	7.185e-02	-0.1049	3.370e-08	-0.09854	5.705e-04	-0.1327	2.378e-03	-0.1183	3.682e-12	-0.11	1.899e-08	-0.05431	0.1824	-0.09361	0.005614
ENSG00000156042.18	6.932e-05	8.165e-01	-	-	3.033e-02	2.695e-01	5.832e-02	6.286e-02	1.550e-01	2.184e-03	1.362e-01	6.630e-02	0.0547	0.09412	0.03549	0.3279	0.2792	0.0001767	0.03543	0.5527
ENSG00000156050.10	1.230e-06	9.394e-01	-	-	-0.01022	6.313e-01	2.941e-02	2.851e-01	5.479e-02	1.724e-01	-0.002167	9.729e-01	0.006267	0.8151	-0.01201	0.6985	-0.03357	0.5673	-0.004416	0.9253
ENSG00000156052.11	-2.318e-05	2.568e-01	-	-	-0.02666	1.542e-01	5.964e-02	7.214e-03	4.581e-02	1.711e-01	1.051e-02	8.405e-01	0.07897	0.0003693	0.05682	0.02166	0.0626	0.22	0.06463	0.1127
ENSG00000156097.12	-3.884e-05	9.011e-01	-	-	1.096e-01	2.980e-01	4.834e-02	7.420e-01	5.958e-02	7.766e-01	2.232e-01	4.811e-01	0.02882	0.8277	0.004232	0.9779	-0.05596	0.8639	-0.05309	0.8359
ENSG00000156103.16	5.010e-05	9.046e-01	-	-	-0.1727	4.037e-01	-0.5687	4.194e-02	-0.3957	3.462e-01	-0.5203	4.168e-01	-0.2742	0.2734	0.03588	0.897	-0.4417	0.4942	-0.3551	0.4832
ENSG00000156110.14	3.199e-05	9.345e-01	-	-	-0.01003	7.212e-01	7.655e-02	4.059e-02	3.655e-02	5.256e-01	7.388e-02	4.001e-01	0.1005	0.005561	0.06939	0.1113	0.1091	0.2083	-0.001858	0.9789
ENSG00000156113.23	-9.319e-05	8.561e-01	-	-	1.133e-01	3.388e-01	-0.3381	3.174e-02	-0.1451	5.064e-01	5.791e-01	8.018e-02	-0.3099	0.03655	-0.04858	0.764	-0.2751	0.366	-0.3045	0.2537
ENSG00000156127.8	7.963e-05	7.941e-01	-	-	6.731e-02	2.629e-02	1.992e-01	2.227e-07	1.926e-01	2.350e-04	3.188e-01	1.233e-04	0.2029	2.555e-08	0.1508	0.0005459	0.1124	0.1603	0.3496	4.347e-08
ENSG00000156136.10	-3.145e-05	9.213e-01	-	-	-0.09049	7.375e-05	-0.1979	1.675e-10	-0.2114	1.594e-06	-0.2229	1.725e-03	-0.1378	1.161e-05	-0.1507	3.344e-06	-0.1028	0.1063	-0.1142	0.03448
ENSG00000156140.10	-0.0001306	8.034e-01	-	-	-0.04977	6.099e-01	-0.1168	3.347e-01	-0.05911	7.418e-01	-0.2558	3.480e-01	-0.02463	0.8241	0.07091	0.6049	0.08659	0.7407	-0.2151	0.3389
ENSG00000156162.16	-1.061e-05	9.777e-01	-	-	-0.03048	9.619e-02	-0.08841	4.775e-04	-0.1218	1.819e-03	-0.02787	6.153e-01	-0.09569	0.0001264	-0.1185	3.065e-05	-0.08025	0.1325	-0.03972	0.3649
ENSG00000156170.13	9.874e-06	5.720e-01	-	-	8.323e-03	6.685e-01	7.332e-02	7.503e-03	7.496e-02	3.402e-02	1.187e-01	3.416e-02	0.03961	0.1022	0.0132	0.6602	0.0005884	0.9913	0.04618	0.248
ENSG00000156171.14	-2.072e-05	9.743e-01	-	-	-0.004492	8.377e-01	2.431e-02	3.643e-01	3.726e-02	3.422e-01	-0.01392	8.214e-01	0.01787	0.4781	-0.001894	0.9504	0.09995	0.08837	-0.003433	0.9441
ENSG00000156172.6	-1.713e-05	9.441e-01	-	-	5.007e-03	8.829e-01	6.577e-02	1.422e-01	1.029e-01	8.317e-02	2.647e-01	2.401e-03	0.07448	0.07107	0.04277	0.3951	0.144	0.1134	0.04782	0.5061
ENSG00000156194.18	-0.0001688	5.496e-01	-	-	1.102e-01	1.788e-01	2.154e-01	5.478e-02	2.015e-01	1.900e-01	6.801e-02	7.800e-01	0.05315	0.6155	0.1147	0.3436	0.6737	0.002551	0.2704	0.1518
ENSG00000156206.14	2.158e-06	9.944e-01	-	-	-0.09306	2.959e-01	-0.09802	4.254e-01	5.805e-03	9.743e-01	-0.1766	5.391e-01	0.09038	0.4357	0.2009	0.1193	0.1979	0.4596	-0.3801	0.07327
ENSG00000156218.13	-3.726e-05	9.531e-01	-	-	3.499e-02	8.210e-01	-0.4972	1.662e-02	-0.1458	6.239e-01	-0.4929	3.492e-01	-0.3844	0.05674	-0.3248	0.1151	-0.08535	0.852	0.01722	0.9637
ENSG00000156232.7	1.515e-05	9.704e-01	-	-	6.769e-02	3.413e-05	1.195e-01	3.247e-10	1.122e-01	2.787e-05	1.478e-01	3.828e-04	0.1349	1.901e-15	0.1348	4.028e-11	0.07491	0.05529	0.1473	3.207e-06
ENSG00000156239.12	2.635e-05	2.236e-01	-	-	2.774e-02	1.560e-01	1.007e-01	4.747e-05	7.101e-02	4.985e-02	1.465e-01	6.717e-03	0.07671	0.001098	0.06604	0.01557	0.07	0.1767	0.07251	0.0927
ENSG00000156253.7	-3.564e-05	9.017e-01	-	-	-0.0006708	9.845e-01	-0.03451	4.586e-01	-0.1274	4.479e-02	-0.1533	1.231e-01	-0.01404	0.7246	0.06978	0.1625	-0.06222	0.5277	-0.1939	0.01204
ENSG00000156256.15	1.370e-05	5.030e-01	2.155e-02	2.992e-01	-0.006661	7.101e-01	3.197e-02	1.910e-01	4.789e-02	1.853e-01	5.836e-02	2.892e-01	0.01966	0.4105	0.01232	0.6771	-0.005709	0.9137	0.0129	0.7571
ENSG00000156261.13	1.322e-05	9.846e-01	-	-	2.603e-02	1.643e-01	5.179e-03	8.334e-01	-0.009995	7.674e-01	-0.06126	2.345e-01	-0.004129	0.8558	0.01909	0.45	0.02537	0.6179	-0.08866	0.02322
ENSG00000156265.16	-5.555e-05	6.537e-01	-	-	-0.1394	1.360e-02	-0.3131	1.027e-05	-0.003086	9.763e-01	-0.6014	1.471e-04	-0.157	0.03001	-0.09608	0.2186	-0.2259	0.1303	-0.5162	3.154e-05
ENSG00000156273.16	-2.221e-05	1.916e-01	-	-	-0.02271	1.198e-01	-0.04744	6.473e-03	-0.07305	6.011e-03	-0.09962	1.004e-02	-0.05188	0.002444	-0.06343	0.001995	-0.1378	0.0003324	-0.04013	0.2022
ENSG00000156298.12	-0.0001794	7.369e-01	-	-	-0.229	1.118e-02	-0.5888	1.149e-06	-0.5277	1.816e-03	-0.9559	2.826e-04	-0.2519	0.03051	-0.1491	0.2382	-0.1987	0.4044	-0.293	0.144
ENSG00000156299.13	-6.973e-05	9.222e-01	-	-	-0.06986	2.460e-02	-0.1655	1.373e-05	-0.1126	4.874e-02	-0.1099	2.086e-01	-0.0734	0.04368	-0.1328	0.002113	-0.1083	0.1951	-0.1605	0.02144
ENSG00000156304.15	-5.235e-05	2.822e-02	-	-	-0.03275	2.856e-02	-0.1281	1.298e-10	-0.07975	8.387e-03	-0.2046	9.305e-06	-0.08746	1.647e-06	-0.09018	4.283e-05	0.01369	0.7561	-0.09187	0.0127
ENSG00000156313.14	1.212e-05	6.390e-01	-	-	3.165e-02	1.547e-01	8.558e-02	1.412e-03	2.706e-02	5.011e-01	4.589e-02	4.396e-01	0.05379	0.04085	0.03866	0.2607	-0.0671	0.2751	0.06616	0.1686
ENSG00000156345.17	-2.419e-05	9.256e-01	-	-	2.541e-02	3.869e-01	4.179e-02	2.649e-01	3.211e-02	5.743e-01	2.660e-02	7.652e-01	0.003494	0.9261	0.04081	0.3546	-0.04634	0.5917	0.03513	0.613
ENSG00000156374.16	1.415e-05	9.625e-01	-	-	1.406e-02	4.474e-01	4.465e-02	6.755e-02	2.432e-02	5.041e-01	1.245e-01	2.365e-02	0.03005	0.2093	0.01557	0.5837	0.007354	0.8884	0.1202	0.004488
ENSG00000156381.9	-5.238e-06	9.862e-01	-	-	-0.07003	2.980e-01	2.607e-02	7.668e-01	-0.1066	4.053e-01	-0.08639	6.507e-01	0.1039	0.2348	0.2311	0.01612	-0.05097	0.7805	0.02034	0.8904
ENSG00000156384.14	1.737e-05	9.632e-01	-	-	-0.06317	6.996e-03	-0.04477	1.373e-01	-0.05677	1.985e-01	-0.08886	1.824e-01	-0.06394	0.04103	-0.04802	0.1822	-0.06356	0.3263	0.02683	0.6042
ENSG00000156395.13	1.158e-05	9.774e-01	-	-	1.304e-01	1.389e-01	1.422e-01	2.113e-01	2.779e-01	1.146e-01	3.204e-01	2.097e-01	0.08861	0.4268	0.07243	0.5648	0.4924	0.04991	-0.1296	0.5336
ENSG00000156398.13	3.095e-05	9.144e-01	-	-	-0.01056	6.675e-01	2.830e-02	3.909e-01	2.464e-02	6.141e-01	-0.01004	8.914e-01	0.04604	0.1342	0.07147	0.05153	0.06864	0.3542	-0.02032	0.7342
ENSG00000156411.9	1.471e-05	9.782e-01	-	-	-0.0488	9.650e-02	-0.2632	8.936e-13	-0.3481	3.030e-11	-0.4573	3.168e-08	-0.1922	1.995e-08	-0.2984	9.878e-14	-0.2152	0.006283	-0.2249	0.000291
ENSG00000156414.19	2.632e-05	9.902e-01	-	-	-0.06799	3.666e-01	-0.06981	4.477e-01	-0.09626	5.012e-01	4.973e-01	4.988e-02	0.02438	0.7975	-0.261	0.01536	0.1236	0.5495	0.2194	0.2154
ENSG00000156453.13	-9.269e-05	3.562e-01	-	-	-0.07048	2.679e-01	-0.06887	3.783e-01	-0.1394	2.436e-01	-0.2882	1.336e-01	-0.0147	0.8562	-0.01837	0.8417	0.1431	0.4152	-0.1753	0.2145
ENSG00000156463.18	-5.132e-06	9.878e-01	-	-	-0.08007	5.526e-01	-0.00644	9.718e-01	-0.3007	2.556e-01	-0.1185	7.696e-01	-0.09074	0.6153	0.04734	0.8072	-0.683	0.07477	0.07666	0.7987
ENSG00000156466.10	-6.151e-05	9.460e-01	-	-	-0.01587	9.384e-01	-0.5981	2.883e-02	-0.4706	2.245e-01	-0.0707	9.114e-01	-0.5829	0.02506	-0.6261	0.02876	-1.087	0.08176	-0.8789	0.1043
ENSG00000156467.9	7.259e-05	8.693e-01	-	-	-0.03255	3.848e-01	-0.01997	7.013e-01	-0.05831	4.492e-01	-0.02151	8.528e-01	0.01388	0.792	0.03748	0.5458	-0.1096	0.3088	-0.2181	0.0136
ENSG00000156469.9	1.522e-05	9.683e-01	-	-	1.605e-03	9.387e-01	9.438e-02	8.423e-04	6.938e-02	9.477e-02	8.399e-02	1.871e-01	0.1005	0.0002457	0.03163	0.3279	0.008097	0.8983	0.09377	0.05311
ENSG00000156471.13	1.810e-05	9.711e-01	-	-	1.801e-02	1.008e-01	8.922e-02	1.237e-09	1.074e-01	1.476e-06	9.206e-02	6.951e-03	0.08175	1.068e-08	0.06157	0.0003034	0.1424	1.527e-05	0.0554	0.04703
ENSG00000156475.18	4.603e-05	8.943e-01	-	-	4.319e-02	3.905e-01	5.925e-02	3.652e-01	-0.008086	9.332e-01	1.772e-01	2.140e-01	0.00532	0.9334	-0.007682	0.9188	-0.2678	0.04707	0.2643	0.0207
ENSG00000156482.11	-2.217e-05	9.567e-01	-	-	-0.02107	4.297e-01	-0.2488	1.721e-14	-0.2957	1.665e-09	-0.3679	1.602e-06	-0.1676	9.091e-08	-0.1983	3.661e-08	-0.07489	0.3066	-0.2016	0.0004505
ENSG00000156486.8	-1.019e-05	9.908e-01	-	-	-0.1217	5.769e-01	-0.9126	1.883e-03	-0.8665	3.349e-02	-0.1414	8.349e-01	-0.7725	0.004481	-0.8185	0.00362	-0.8088	0.2141	-0.2266	0.655
ENSG00000156500.15	-2.949e-05	9.214e-01	-	-	4.832e-02	3.550e-02	1.569e-02	5.891e-01	4.453e-02	2.797e-01	-0.1914	2.082e-03	0.02055	0.4273	0.07141	0.036	0.04754	0.4316	0.05447	0.2609
ENSG00000156502.14	1.378e-05	1.625e-01	-	-	8.971e-04	9.466e-01	3.019e-02	8.328e-02	1.761e-02	4.670e-01	6.867e-02	6.966e-02	0.05354	0.0009672	0.04244	0.02438	-0.02999	0.4318	0.04593	0.1164
ENSG00000156504.16	-8.064e-06	9.845e-01	-	-	-0.05828	1.233e-03	-0.09131	6.073e-05	-0.06923	4.204e-02	-0.005489	9.138e-01	-0.05168	0.01514	-0.08714	0.0006216	-0.03549	0.4699	-0.029	0.4679
ENSG00000156508.18	3.673e-05	6.892e-02	-	-	1.936e-02	3.065e-01	-0.03859	1.163e-01	-0.04425	2.404e-01	-0.04254	4.684e-01	-0.02697	0.2454	-0.05467	0.04604	0.005267	0.9256	-0.06806	0.1383
ENSG00000156509.14	5.723e-05	6.471e-01	-	-	2.441e-02	7.445e-01	8.838e-02	3.903e-01	-0.1646	2.941e-01	2.550e-01	2.785e-01	0.06368	0.5145	0.1361	0.2416	0.0918	0.6904	-0.04626	0.8078
ENSG00000156510.13	3.764e-05	9.784e-01	-	-	-0.01461	8.022e-01	9.449e-03	8.989e-01	1.179e-01	3.235e-01	-0.01393	9.355e-01	0.07246	0.2932	0.1956	0.01677	-0.0195	0.9067	-0.2127	0.1486
ENSG00000156515.23	-6.138e-05	8.388e-01	-	-	-0.1406	4.343e-04	-0.2706	6.021e-07	-0.3022	1.218e-04	-0.414	5.301e-04	-0.1787	0.000566	-0.1042	0.1028	-0.09184	0.4194	-0.2109	0.02246
ENSG00000156521.14	4.263e-05	9.138e-01	-	-	5.006e-02	3.059e-04	9.237e-02	1.326e-06	7.880e-02	2.044e-03	1.362e-01	4.646e-04	0.04555	0.009292	0.05077	0.01166	0.04485	0.2357	0.108	0.0003678
ENSG00000156531.16	-3.818e-06	5.325e-01	-	-	-0.03089	3.340e-02	-0.01524	4.173e-01	-0.01239	6.694e-01	7.880e-02	8.379e-02	-0.03407	0.05171	-0.03052	0.1601	-0.006691	0.8792	-0.0368	0.3043
ENSG00000156535.15	-2.999e-05	9.054e-01	-	-	-0.0784	1.381e-01	-0.03798	5.692e-01	-0.027	7.842e-01	-0.0735	6.350e-01	0.06236	0.3521	0.1356	0.07184	-0.01902	0.898	-0.1167	0.3131
ENSG00000156564.9	-0.0001612	5.142e-01	-	-	1.209e-02	9.010e-01	8.053e-02	5.231e-01	-0.05746	7.613e-01	-0.4476	1.295e-01	-0.08644	0.4882	-0.1574	0.226	-0.301	0.2594	0.3375	0.1317
ENSG00000156587.16	-1.957e-05	9.655e-01	-	-	7.305e-02	1.455e-01	-0.02421	6.759e-01	-0.03012	7.113e-01	-0.06665	6.011e-01	0.04381	0.4279	0.05081	0.4627	0.001609	0.9894	-0.06978	0.4954
ENSG00000156599.11	-3.182e-05	2.306e-11	1.733e-02	3.077e-01	1.219e-02	2.007e-01	2.240e-02	5.646e-02	4.684e-02	6.484e-03	-0.02826	2.812e-01	0.0418	0.0001894	0.05828	4.751e-06	0.04116	0.1012	-0.007089	0.7538
ENSG00000156603.18	2.054e-05	5.817e-01	-0.01469	6.038e-01	3.226e-02	2.218e-01	2.274e-01	1.066e-12	2.965e-01	1.029e-09	2.341e-01	9.766e-04	0.205	9.946e-11	0.1652	1.51e-05	0.1738	0.009692	0.3702	3.5e-12
ENSG00000156639.12	9.501e-06	4.938e-01	-	-	-0.01408	2.459e-01	-0.01727	2.749e-01	-0.03831	9.391e-02	-0.001051	9.773e-01	-0.01877	0.2339	-0.04752	0.0089	0.002451	0.9504	-0.02745	0.2962
ENSG00000156642.17	3.280e-07	9.994e-01	-	-	-0.009902	4.673e-01	-0.008018	6.543e-01	-0.01951	4.207e-01	-0.04566	2.112e-01	-0.01577	0.3401	-0.03527	0.08226	-0.02191	0.5335	-0.07166	0.01384
ENSG00000156650.14	9.648e-06	9.849e-01	-0.02595	1.335e-01	2.402e-02	9.176e-03	2.021e-02	9.448e-02	6.836e-02	7.651e-05	4.906e-02	6.907e-02	0.02638	0.01839	0.03586	0.009023	0.03007	0.2681	0.05053	0.02059
ENSG00000156671.15	4.874e-06	7.115e-01	-	-	3.169e-02	5.785e-03	9.252e-02	5.416e-11	8.601e-02	6.994e-05	1.170e-01	3.891e-04	0.05579	9.024e-05	0.04997	0.001772	0.05762	0.07614	0.08099	0.0008889
ENSG00000156675.16	1.343e-05	5.221e-01	-	-	2.673e-02	1.277e-01	9.072e-02	7.143e-05	1.048e-01	1.573e-03	1.058e-01	2.731e-02	0.06961	0.001254	0.0524	0.05257	-0.02089	0.6479	0.01705	0.6618
ENSG00000156687.11	-0.0001331	8.560e-01	-	-	-0.2543	2.497e-01	-0.7797	1.187e-02	-1.034	6.243e-02	-0.4978	5.413e-01	-0.4156	0.1444	-0.7543	0.01436	0.02681	0.9713	-0.1883	0.7634
ENSG00000156697.13	-1.32e-05	6.075e-01	-	-	2.155e-04	9.914e-01	-0.06095	2.159e-02	1.330e-03	9.734e-01	-0.131	1.990e-02	0.005968	0.8022	0.02572	0.3748	0.06428	0.2346	-0.05183	0.2377
ENSG00000156709.14	2.769e-05	1.285e-02	-	-	7.205e-04	9.623e-01	-0.02352	2.497e-01	2.319e-03	9.364e-01	6.784e-02	1.323e-01	-0.002317	0.9003	-0.01837	0.411	0.05059	0.2263	0.02594	0.4588
ENSG00000156711.17	3.103e-05	9.203e-01	-	-	2.005e-02	4.575e-01	-0.05822	7.249e-02	2.108e-03	9.663e-01	1.121e-01	1.441e-01	-0.05003	0.1111	-0.06753	0.07645	-0.0149	0.841	-0.01095	0.8552
ENSG00000156735.11	-1.705e-05	1.524e-02	-	-	-0.04729	3.034e-03	-0.07048	3.179e-04	-0.07461	1.154e-02	-0.06842	1.174e-01	-0.09008	2.019e-06	-0.1014	3.088e-06	0.01508	0.7251	-0.006426	0.8489
ENSG00000156738.17	2.760e-06	9.994e-01	-	-	-0.0657	2.716e-01	2.321e-01	2.003e-03	2.551e-01	2.217e-02	3.659e-02	8.264e-01	0.2269	0.002491	0.2229	0.007262	0.2049	0.2054	0.0223	0.8701
ENSG00000156787.17	-5.307e-05	8.557e-01	-	-	-0.08109	1.262e-02	-0.1408	7.350e-04	-0.1013	8.741e-02	-0.09044	3.411e-01	-0.04663	0.2251	-0.03692	0.4262	-0.07425	0.4192	-0.01779	0.8055
ENSG00000156795.8	4.689e-05	8.782e-01	-	-	-0.02207	4.031e-01	4.657e-02	1.850e-01	3.469e-02	5.187e-01	1.005e-01	2.051e-01	0.05379	0.111	0.0009417	0.9806	-0.0264	0.7258	0.08473	0.1711
ENSG00000156802.13	-8.327e-06	9.818e-01	-	-	-0.0249	1.991e-01	-0.09155	3.807e-04	-0.002055	9.573e-01	-0.06177	2.962e-01	-0.07147	0.003377	-0.04418	0.1467	0.04113	0.4568	-0.04313	0.3276
ENSG00000156804.7	5.705e-05	8.714e-01	-	-	5.025e-02	6.571e-02	4.726e-02	1.681e-01	3.321e-02	5.158e-01	3.141e-02	6.912e-01	0.08708	0.009699	-0.004201	0.9114	-0.008864	0.9108	0.1487	0.01596
ENSG00000156831.8	5.814e-06	9.868e-01	-	-	-0.03956	1.655e-02	-0.1197	3.544e-08	-0.1874	1.091e-09	-0.09896	3.676e-02	-0.1214	8.596e-09	-0.1412	4.467e-09	-0.1461	0.002373	-0.1122	0.002587
ENSG00000156853.13	1.164e-05	9.763e-01	-	-	3.514e-02	1.939e-02	1.382e-01	5.288e-13	1.116e-01	1.475e-05	1.778e-01	1.416e-05	0.1048	4.735e-09	0.1075	7.705e-07	0.1145	0.003097	0.113	0.000453
ENSG00000156858.11	2.699e-05	9.360e-01	-	-	2.850e-02	1.091e-01	6.110e-02	5.892e-03	8.518e-02	9.852e-03	6.270e-02	2.321e-01	0.05222	0.01718	0.09529	0.0001947	0.09216	0.05671	0.005843	0.8808
ENSG00000156860.16	-1.245e-07	9.952e-01	-	-	1.269e-02	4.793e-01	2.474e-02	2.836e-01	-0.0008268	9.793e-01	7.800e-02	1.162e-01	-0.035	0.09802	-0.03741	0.1197	-0.03755	0.4219	0.05736	0.1371
ENSG00000156869.13	-4.632e-05	9.473e-01	-	-	-0.1711	1.843e-03	-0.103	1.414e-01	-0.1047	3.187e-01	-0.4894	2.097e-03	-0.1206	0.06261	-0.1496	0.05966	0.04552	0.7736	-0.1998	0.1054
ENSG00000156873.16	3.311e-05	3.701e-04	-	-	2.423e-02	8.298e-02	8.492e-02	1.310e-06	9.834e-02	1.070e-04	5.326e-02	1.855e-01	0.06991	3.414e-05	0.06458	0.002061	0.07907	0.03748	0.07586	0.01217
ENSG00000156875.14	1.759e-05	1.740e-01	-	-	1.377e-02	2.329e-01	6.756e-03	6.288e-01	-0.001286	9.514e-01	4.311e-02	1.810e-01	-0.003117	0.824	-0.0173	0.3308	-0.02366	0.4632	0.02794	0.2685
ENSG00000156876.10	-2.387e-05	9.352e-01	-	-	-0.05652	1.393e-02	-0.06657	2.194e-02	-0.0149	7.114e-01	1.419e-02	8.295e-01	-0.08583	0.001438	-0.05741	0.09155	-0.09482	0.1339	-0.05179	0.2926
ENSG00000156886.12	2.623e-04	2.116e-01	-	-	1.284e-01	1.854e-01	1.703e-01	1.641e-01	1.094e-01	5.451e-01	4.763e-01	9.740e-02	-0.2061	0.0772	-0.0587	0.6764	0.1569	0.5596	0.07006	0.7405
ENSG00000156928.5	-1.262e-05	9.700e-01	-	-	4.144e-02	7.283e-03	5.158e-02	8.396e-03	5.253e-03	8.487e-01	5.524e-02	1.799e-01	0.03454	0.05064	0.04995	0.01992	0.03916	0.3501	0.03283	0.2924
ENSG00000156931.15	3.429e-05	2.637e-02	-	-	-0.004334	7.424e-01	2.560e-02	1.230e-01	3.557e-02	1.317e-01	5.643e-02	9.698e-02	0.02358	0.1393	-0.003305	0.8667	-0.04041	0.2357	0.07033	0.01163
ENSG00000156958.15	2.575e-05	1.076e-04	-	-	2.111e-02	1.366e-01	2.852e-02	1.181e-01	4.050e-02	1.134e-01	3.953e-02	3.277e-01	-0.004046	0.82	0.005951	0.7729	-0.007622	0.847	-0.005931	0.8483
ENSG00000156959.9	-4.819e-05	9.593e-01	-	-	-0.2443	1.961e-01	-0.7825	6.093e-03	-1.302	2.790e-03	-0.6356	3.394e-01	-0.6259	0.01159	-0.6825	0.009404	-0.9725	0.1421	-0.5321	0.3092
ENSG00000156966.7	-3.599e-05	8.959e-01	-	-	1.422e-01	2.677e-02	1.826e-01	2.536e-02	1.106e-01	3.709e-01	1.607e-01	4.203e-01	-0.01153	0.8831	-0.04163	0.6348	-0.06393	0.7225	-0.06553	0.649
ENSG00000156968.9	1.758e-05	9.184e-01	-	-	8.733e-03	9.259e-01	-0.1107	3.217e-01	-0.2388	1.336e-01	-0.3992	1.477e-01	-0.1056	0.3614	0.03205	0.808	-0.198	0.4309	-0.2296	0.3017
ENSG00000156970.12	-3.644e-05	8.520e-01	-	-	-0.08699	1.407e-01	-0.2463	5.694e-04	-0.1563	1.229e-01	-0.07707	6.224e-01	-0.158	0.01927	-0.2316	0.003468	0.1104	0.4836	-0.1683	0.1616
ENSG00000156973.14	1.053e-05	2.686e-01	-	-	4.109e-02	3.963e-03	8.512e-02	3.630e-06	6.105e-02	2.803e-02	9.670e-02	2.136e-02	0.08894	1.001e-06	0.1009	7.27e-06	0.005451	0.8925	0.02235	0.4858
ENSG00000156976.17	3.139e-05	2.792e-02	-	-	9.337e-03	4.685e-01	-0.05181	3.180e-03	-0.02577	3.349e-01	-0.03664	3.767e-01	-0.05266	0.001532	-0.03264	0.09398	-0.01293	0.7449	-0.07664	0.01806
ENSG00000156983.16	-1.308e-07	9.997e-01	-	-	1.135e-02	3.778e-01	5.338e-02	1.615e-03	1.742e-02	4.724e-01	1.076e-01	3.193e-03	0.01672	0.314	-0.01001	0.603	-0.0003908	0.9913	0.06218	0.02479
ENSG00000156990.14	5.895e-06	9.876e-01	-	-	3.250e-02	2.554e-02	8.723e-03	6.453e-01	-0.005311	8.425e-01	-0.01656	6.916e-01	-0.02441	0.1739	-0.009241	0.6523	0.03325	0.3881	0.05908	0.06527
ENSG00000157014.11	-6.804e-07	9.989e-01	-	-	-0.002814	8.332e-01	-0.04145	2.206e-02	-0.0166	5.113e-01	-0.08863	2.091e-02	-0.03644	0.02933	-0.04471	0.02707	-0.0108	0.7668	-0.03624	0.2385
ENSG00000157017.16	8.989e-05	7.021e-01	-	-	-0.006226	9.012e-01	8.219e-02	2.091e-01	4.523e-02	6.474e-01	9.127e-02	5.476e-01	0.0472	0.4731	0.1817	0.01364	-0.3393	0.02382	0.1157	0.3263
ENSG00000157020.18	4.474e-05	1.122e-14	-	-	2.602e-02	2.970e-02	2.236e-02	1.132e-01	4.172e-03	8.418e-01	3.200e-02	3.219e-01	0.01713	0.2111	0.02364	0.1331	-0.01191	0.7118	0.02534	0.3081
ENSG00000157036.13	-5.671e-06	6.317e-01	-	-	1.398e-02	3.283e-01	-0.01193	5.159e-01	-0.03233	2.344e-01	-0.03183	4.611e-01	-0.001455	0.9368	-0.05867	0.007498	-0.0314	0.4363	-0.0216	0.5089
ENSG00000157045.9	-6.037e-05	6.871e-01	-	-	-0.05471	1.730e-01	-0.09605	5.558e-02	-0.121	9.684e-02	-0.0565	6.207e-01	0.04253	0.3816	0.06088	0.2855	0.1113	0.3185	0.06446	0.4753
ENSG00000157064.11	5.714e-05	9.058e-01	-	-	4.395e-02	6.821e-01	-0.1816	1.805e-01	-0.02327	9.114e-01	9.428e-02	7.774e-01	-0.09913	0.4993	-0.1441	0.3692	0.3223	0.2947	-0.1592	0.5592
ENSG00000157077.14	1.551e-05	9.621e-01	-	-	2.258e-02	4.846e-01	4.958e-02	2.042e-01	2.037e-02	7.374e-01	8.597e-02	3.577e-01	0.04488	0.2301	0.04877	0.2794	-0.07767	0.3965	-0.04182	0.5911
ENSG00000157087.20	-1.702e-05	9.798e-01	-	-	-0.1763	2.749e-01	-0.3248	1.142e-01	-0.2212	4.821e-01	-0.8462	1.319e-01	-0.2541	0.2093	-0.2364	0.3162	-0.1436	0.7589	-0.7857	0.08532
ENSG00000157103.12	-0.0002206	8.395e-01	-	-	5.517e-03	9.763e-01	-0.7472	1.226e-03	2.648e-01	6.759e-01	-0.0728	9.437e-01	-0.2223	0.3256	-0.4506	0.07107	-0.3187	0.5674	0.149	0.7774
ENSG00000157106.16	3.166e-05	1.594e-02	-	-	8.057e-03	4.921e-01	1.793e-02	2.485e-01	-0.02077	3.508e-01	3.794e-02	2.640e-01	0.02779	0.04782	0.0185	0.2605	-0.0228	0.4988	0.06559	0.01126
ENSG00000157107.14	-1.313e-05	9.641e-01	-	-	-0.02834	2.326e-01	-0.08729	7.318e-03	-0.02854	5.003e-01	-0.04339	5.081e-01	-0.07629	0.008498	-0.01845	0.5813	0.07633	0.2244	0.03105	0.561
ENSG00000157110.16	-0.0002054	7.409e-01	-	-	9.731e-02	4.252e-01	-0.2115	1.781e-01	-0.2113	3.971e-01	6.864e-02	8.607e-01	-0.2626	0.08951	-0.01427	0.9348	-0.5452	0.1731	-0.1059	0.7283
ENSG00000157111.13	1.231e-04	6.554e-01	-	-	8.160e-02	5.026e-01	1.116e-02	9.416e-01	8.032e-02	7.224e-01	1.728e-01	6.187e-01	0.03222	0.8256	-0.005983	0.9719	0.2297	0.4923	-0.2077	0.4549
ENSG00000157152.17	3.137e-04	2.543e-01	-	-	-0.0315	7.769e-01	-0.4124	5.623e-03	-0.495	2.672e-02	-0.4607	2.038e-01	-0.1429	0.3319	-0.251	0.1296	-0.08045	0.8124	-0.364	0.1976
ENSG00000157168.20	9.038e-05	9.793e-01	-	-	-0.241	9.544e-03	-0.07046	5.604e-01	-0.328	6.349e-02	8.353e-02	7.679e-01	0.00342	0.9771	-0.1936	0.1347	-0.5515	0.04274	0.1351	0.525
ENSG00000157181.16	3.288e-05	9.422e-01	-	-	-0.009015	5.889e-01	1.105e-02	6.438e-01	1.418e-02	6.788e-01	7.899e-02	1.315e-01	0.00169	0.9369	-0.02771	0.3278	-0.09542	0.06352	0.01282	0.7604
ENSG00000157184.7	-2.531e-05	9.497e-01	-	-	1.890e-02	2.044e-01	-0.01257	5.385e-01	3.524e-02	2.293e-01	-0.00454	9.157e-01	0.02679	0.1793	0.04628	0.04305	0.03255	0.4443	-0.06659	0.05626
ENSG00000157191.20	1.333e-05	9.780e-01	-	-	-0.005938	6.440e-01	3.371e-03	8.469e-01	3.948e-03	8.695e-01	4.902e-02	1.905e-01	0.02504	0.1157	0.02807	0.1443	0.04654	0.2044	0.0262	0.3766
ENSG00000157193.18	1.492e-05	9.703e-01	-	-	2.315e-03	9.094e-01	3.176e-02	2.317e-01	-0.022	5.445e-01	1.145e-01	4.218e-02	-0.01052	0.6767	-0.05923	0.03736	-0.0462	0.4138	0.12	0.005894
ENSG00000157212.19	-2.547e-05	4.946e-03	-	-	-0.02686	3.100e-02	-0.08552	6.974e-08	-0.08343	4.858e-04	-0.1411	1.222e-04	-0.0925	7.289e-11	-0.1043	8.617e-09	-0.01708	0.6258	-0.05889	0.03761
ENSG00000157214.14	-0.0001883	6.608e-01	-	-	-0.1793	3.337e-01	-0.4633	7.505e-02	-0.01557	9.673e-01	-0.7152	2.824e-01	-0.3339	0.178	0.1999	0.4385	-0.4165	0.5097	-0.2245	0.6563
ENSG00000157216.15	-5.881e-05	4.550e-01	-	-	-0.1284	1.068e-03	-0.1586	4.296e-04	-0.111	1.113e-01	-0.1577	1.167e-01	-0.02628	0.595	0.01876	0.7355	-0.07285	0.4448	-0.06556	0.3946
ENSG00000157224.16	-1.828e-05	5.055e-01	-	-	-0.04084	2.135e-01	-0.1405	4.760e-03	-0.1143	9.605e-02	-0.04832	6.511e-01	-0.1676	0.0001824	-0.1989	0.0001653	-0.1516	0.1737	-0.1323	0.1261
ENSG00000157227.13	1.031e-05	9.928e-01	-	-	-0.1901	1.211e-04	-0.2047	1.488e-03	-0.5008	9.794e-08	-0.1508	3.003e-01	-0.1034	0.08448	-0.2531	0.0003142	0.08827	0.5132	0.03707	0.7404
ENSG00000157240.4	-2.225e-05	9.923e-01	-	-	-0.03446	3.593e-01	1.093e-02	8.266e-01	-0.1278	6.154e-02	2.336e-01	2.424e-02	0.02269	0.6222	-0.04029	0.4289	-0.0504	0.631	-0.1276	0.1189
ENSG00000157259.8	7.375e-07	9.990e-01	-	-	3.885e-02	1.037e-02	1.109e-01	3.637e-09	1.162e-01	3.258e-05	9.994e-02	1.813e-02	0.06458	0.0003265	0.06677	0.001691	0.1385	0.0005306	0.07222	0.02621
ENSG00000157303.11	-6.316e-06	9.827e-01	-	-	5.502e-02	4.351e-02	1.196e-01	8.229e-04	1.673e-01	1.085e-03	9.349e-02	2.425e-01	0.1552	1.166e-06	0.1531	7.433e-05	0.2429	0.001705	0.1293	0.04632
ENSG00000157306.14	-2.014e-05	9.652e-01	-	-	-0.008702	7.760e-01	-0.1712	1.894e-05	-0.2806	9.910e-07	-0.1559	6.973e-02	-0.2567	1.523e-10	-0.2495	9.485e-08	-0.3369	9.717e-05	-0.08144	0.2338
ENSG00000157322.17	6.367e-05	5.423e-01	-	-	9.863e-02	2.428e-01	-0.1323	2.380e-01	7.555e-02	6.389e-01	-0.1162	6.510e-01	-0.1541	0.169	-0.3144	0.01141	-0.3187	0.1646	-0.1959	0.3215
ENSG00000157326.19	-2.477e-06	9.975e-01	-	-	-0.006076	7.732e-01	1.051e-01	9.012e-05	5.677e-02	1.422e-01	8.818e-02	1.268e-01	0.107	3.465e-05	0.08357	0.005236	0.1233	0.02359	0.1124	0.01201
ENSG00000157330.10	-0.000308	6.658e-01	-	-	-0.1411	5.544e-01	-0.7755	1.590e-02	-0.1715	7.001e-01	-1.246	1.149e-01	-0.6011	0.03592	-0.5724	0.06775	-0.7331	0.3314	-0.2387	0.69
ENSG00000157335.20	5.097e-05	9.681e-01	-	-	4.842e-03	9.685e-01	2.908e-01	4.072e-02	7.722e-02	7.103e-01	4.667e-01	1.722e-01	0.1039	0.5038	0.293	0.08928	-0.1337	0.6724	0.2865	0.294
ENSG00000157349.16	7.471e-06	9.834e-01	-	-	3.583e-03	8.000e-01	-0.02969	1.042e-01	3.411e-02	1.844e-01	1.191e-02	7.832e-01	-0.01015	0.5825	-0.005782	0.7891	0.02992	0.4612	-0.004005	0.9013
ENSG00000157350.13	4.347e-05	9.339e-01	-	-	2.625e-02	9.175e-02	1.034e-01	2.948e-07	5.514e-02	3.977e-02	1.536e-01	4.920e-04	0.05765	0.001885	0.04325	0.04241	0.02101	0.6041	0.138	4.668e-05
ENSG00000157353.17	-4.584e-05	6.468e-03	-	-	-0.02045	3.953e-01	-0.06058	3.665e-02	-0.1373	6.389e-03	-0.08051	2.722e-01	-0.05662	0.06932	-0.06211	0.07101	-0.116	0.1025	-0.115	0.04144
ENSG00000157368.10	4.810e-07	9.985e-01	-	-	-0.1479	1.205e-01	2.200e-02	8.609e-01	-0.04623	7.918e-01	-0.6027	3.146e-02	-0.07463	0.5186	-0.1647	0.2173	0.02518	0.9219	0.009797	0.9634
ENSG00000157379.14	-9.167e-06	9.765e-01	-	-	3.000e-04	9.896e-01	-0.03049	3.003e-01	7.546e-02	8.619e-02	-0.1223	7.590e-02	0.001367	0.9615	-0.02041	0.5413	0.09685	0.1334	-0.02311	0.6621
ENSG00000157388.19	-1.232e-05	9.249e-01	-	-	-0.1067	4.539e-02	-0.003018	9.675e-01	1.714e-01	1.165e-01	-0.245	1.103e-01	0.1585	0.04092	0.08498	0.3456	-0.1312	0.3685	0.009239	0.9388
ENSG00000157404.15	2.588e-05	8.960e-01	-	-	-0.03602	4.504e-01	-0.08731	1.508e-01	-0.01153	9.007e-01	-0.09139	5.111e-01	-0.1038	0.08565	-0.03982	0.5579	0.02467	0.8541	-0.1189	0.2903
ENSG00000157423.18	-0.0002728	2.362e-01	-	-	1.980e-01	2.086e-01	-0.5316	1.890e-03	-0.2982	2.956e-01	1.386e-01	7.613e-01	-0.4654	0.008242	-0.4524	0.02448	-0.7349	0.09055	0.5663	0.1038
ENSG00000157426.14	1.373e-05	1.495e-01	-0.01403	5.696e-01	-0.01931	2.195e-01	-0.01291	5.232e-01	-0.02426	4.046e-01	1.136e-03	9.805e-01	-0.03898	0.04404	-0.02041	0.3815	-0.01972	0.6582	-0.05369	0.1183
ENSG00000157429.16	2.234e-05	2.598e-01	-	-	-0.01702	5.065e-01	-0.0939	5.487e-03	-0.06211	1.946e-01	-0.05733	4.455e-01	-0.05856	0.06423	-0.05946	0.1182	-0.0009458	0.9898	-0.1295	0.0265
ENSG00000157445.15	3.645e-06	9.984e-01	-	-	-0.07156	9.398e-02	-0.03357	5.435e-01	-0.03037	6.855e-01	-0.1381	2.448e-01	-0.06101	0.2251	-0.1078	0.0749	-0.1353	0.2501	-0.07719	0.4151
ENSG00000157450.15	3.151e-05	1.807e-02	-	-	2.062e-02	6.756e-02	2.529e-02	5.697e-02	2.873e-03	8.814e-01	3.753e-02	1.844e-01	0.01439	0.2321	0.00875	0.5497	0.01891	0.4775	0.0392	0.06874
ENSG00000157456.8	-4.655e-06	9.915e-01	-	-	5.629e-02	4.243e-01	-0.05124	5.587e-01	7.819e-02	5.574e-01	2.358e-01	2.333e-01	-0.1054	0.1928	-0.1595	0.09983	0.02151	0.9114	-0.1094	0.463
ENSG00000157470.12	-9.206e-07	9.991e-01	-	-	-0.06983	2.878e-01	-0.2702	4.443e-03	-0.01251	9.257e-01	-0.2728	1.865e-01	-0.2228	0.009746	-0.1135	0.2712	-0.07623	0.7081	-0.424	0.009958
ENSG00000157483.9	-6.317e-06	9.920e-01	-	-	-0.06163	1.955e-01	-0.07023	2.390e-01	4.993e-02	5.805e-01	8.685e-03	9.486e-01	-0.02976	0.59	-0.01956	0.7663	0.1659	0.2026	-0.1023	0.3332
ENSG00000157500.12	-5.937e-06	9.903e-01	-	-	-0.03294	7.566e-02	-0.03219	1.720e-01	-0.02149	5.484e-01	-0.02312	6.702e-01	-0.0551	0.008759	-0.06655	0.01429	0.06072	0.2441	-0.02452	0.5608
ENSG00000157510.14	8.154e-05	8.610e-01	-	-	-0.168	1.770e-01	-0.3997	2.320e-02	-0.6631	1.793e-02	-0.3615	4.051e-01	-0.2212	0.1837	-0.0292	0.8762	-0.2623	0.527	-0.7887	0.02831
ENSG00000157514.16	8.595e-05	8.888e-01	-	-	8.205e-02	8.835e-03	1.756e-01	1.374e-05	1.850e-02	7.565e-01	7.296e-03	9.369e-01	0.09133	0.01425	0.001493	0.9737	-0.01033	0.9028	0.06752	0.3303
ENSG00000157538.14	7.855e-06	1.014e-01	-	-	4.204e-03	6.504e-01	1.527e-02	2.102e-01	3.535e-02	3.638e-02	1.297e-02	6.257e-01	0.03281	0.003999	0.02446	0.06468	0.004722	0.8609	0.008079	0.7052
ENSG00000157540.21	1.570e-05	1.058e-01	-	-	1.957e-02	2.318e-02	6.832e-02	7.465e-10	6.266e-02	7.807e-05	7.730e-02	1.879e-03	0.03167	0.002626	0.02397	0.03657	0.03362	0.1809	0.07571	6.72e-05
ENSG00000157542.11	7.849e-05	8.469e-01	-	-	-0.02523	8.892e-01	-0.5441	1.359e-02	-0.4581	1.730e-01	2.168e-01	6.845e-01	-0.3307	0.1314	-0.4197	0.08127	-0.04462	0.9293	0.07095	0.8619
ENSG00000157551.19	3.022e-05	9.600e-01	-	-	6.913e-02	5.917e-02	2.289e-01	1.238e-06	1.829e-01	8.442e-03	3.138e-01	4.006e-03	0.1602	0.0008354	0.1016	0.05413	0.1102	0.2942	0.3246	0.0001736
ENSG00000157554.19	2.954e-05	9.095e-01	-	-	1.025e-01	2.717e-01	1.141e-01	3.271e-01	3.309e-01	4.090e-02	-0.626	1.454e-02	0.1286	0.2241	-0.1449	0.2293	-0.1799	0.4596	0.3697	0.06582
ENSG00000157557.13	6.174e-06	7.925e-01	-	-	1.047e-02	6.270e-01	8.249e-02	5.954e-03	3.104e-02	4.596e-01	8.752e-02	1.834e-01	0.03588	0.1986	-0.06363	0.03288	0.08809	0.196	0.1966	0.0001577
ENSG00000157570.12	-2.831e-05	9.193e-01	-	-	-0.04146	2.601e-01	9.276e-03	8.521e-01	1.138e-01	1.202e-01	-0.01598	8.888e-01	0.04063	0.3672	0.0186	0.7504	0.01395	0.9006	-0.1382	0.1325
ENSG00000157593.19	3.849e-05	9.132e-01	-	-	4.784e-02	2.949e-02	1.558e-01	2.433e-08	1.308e-01	1.882e-03	2.128e-01	6.414e-04	0.08312	0.001521	0.04204	0.1804	0.1057	0.08215	0.2149	1.622e-05
ENSG00000157600.12	3.119e-05	9.522e-01	-	-	-0.03677	4.989e-01	-0.08821	1.939e-01	4.374e-02	6.619e-01	-0.08035	5.857e-01	-0.06775	0.2766	-0.04205	0.5649	-0.07181	0.6018	-0.1873	0.1112
ENSG00000157601.14	-5.196e-05	9.742e-01	-	-	4.241e-02	6.698e-01	-0.2881	9.618e-03	-0.2173	1.977e-01	-0.2538	3.144e-01	-0.1243	0.2561	-0.2671	0.04284	-0.2107	0.4005	-0.03234	0.8762
ENSG00000157617.17	2.278e-06	9.966e-01	-	-	-0.01174	5.666e-01	-0.002721	9.151e-01	5.428e-03	8.890e-01	-0.009067	8.680e-01	-0.009879	0.6832	0.0008895	0.975	0.06673	0.2173	0.03851	0.373
ENSG00000157625.15	-5.977e-05	1.459e-04	-	-	-0.0331	7.483e-03	-0.1023	5.075e-09	-0.04396	8.508e-02	-0.1762	1.304e-06	-0.04629	0.01316	-0.03098	0.1266	-0.05381	0.1278	-0.1302	8.331e-06
ENSG00000157637.13	-3.305e-05	2.298e-01	3.742e-02	1.037e-01	-0.08157	7.600e-04	-0.09337	1.947e-03	-0.16	5.244e-04	-0.07593	2.686e-01	-0.1568	2.507e-08	-0.1857	3.385e-09	-0.1345	0.04531	-0.01996	0.7079
ENSG00000157653.11	3.102e-05	8.369e-01	-	-	-0.0982	1.217e-01	7.872e-03	9.245e-01	-0.03955	7.488e-01	-0.1504	4.096e-01	0.1157	0.1572	0.1116	0.2169	-0.1923	0.3051	-0.2477	0.1052
ENSG00000157654.19	-1.951e-05	9.788e-01	-	-	-0.003532	9.241e-01	-0.01074	8.187e-01	9.281e-02	1.688e-01	1.860e-02	8.561e-01	0.01973	0.6532	-0.01537	0.7628	0.0988	0.3201	-0.1235	0.1286
ENSG00000157657.14	-5.581e-05	8.701e-01	-	-	8.233e-04	9.816e-01	-0.05001	2.869e-01	-0.139	5.368e-02	-0.02385	8.278e-01	-0.1044	0.02367	-0.05667	0.2669	-0.09816	0.3542	-0.07552	0.36
ENSG00000157680.15	1.216e-04	3.249e-01	-	-	-0.08379	3.797e-01	-0.2243	6.085e-02	5.784e-02	7.394e-01	-0.1929	4.776e-01	0.0227	0.8408	-0.04753	0.7065	0.09314	0.7167	-0.1814	0.406
ENSG00000157693.15	-1.857e-05	9.772e-01	-	-	4.076e-02	2.546e-01	-0.01987	5.905e-01	-0.01035	8.442e-01	-0.153	5.389e-02	0.02353	0.4948	0.0494	0.3038	0.09085	0.2497	-0.1526	0.02181
ENSG00000157703.15	-5.235e-05	7.389e-01	-	-	-0.2267	6.193e-02	-0.1504	3.209e-01	-0.1856	4.203e-01	-0.551	1.327e-01	0.08895	0.5359	0.008482	0.9582	-0.1527	0.6573	-0.2728	0.3393
ENSG00000157734.14	-3.61e-05	9.818e-01	-	-	-0.07303	1.340e-01	-0.009966	8.754e-01	-0.1426	1.223e-01	-0.02487	8.607e-01	0.02549	0.6747	0.05705	0.3916	-0.03345	0.8	-0.07776	0.482
ENSG00000157741.15	-8.244e-06	4.938e-01	1.502e-03	9.474e-01	-0.005534	6.079e-01	2.282e-02	5.706e-02	2.605e-02	1.572e-01	-0.006735	8.151e-01	0.0274	0.0241	0.0329	0.07162	0.07196	0.007232	0.0267	0.2147
ENSG00000157764.13	-1.215e-05	9.814e-01	-	-	-0.003737	6.763e-01	-0.03559	2.639e-03	8.754e-03	5.937e-01	-0.002005	9.369e-01	-0.002793	0.8026	-0.0137	0.293	0.02381	0.3477	-0.04484	0.02308
ENSG00000157766.18	-0.0001116	8.084e-01	-	-	-0.0321	8.668e-01	-0.603	3.511e-02	-0.8679	2.739e-02	-0.1854	7.664e-01	-0.4166	0.06997	-0.7512	0.02059	-0.7305	0.2456	-0.6798	0.206
ENSG00000157778.9	-1.515e-05	9.637e-01	-	-	-0.005475	7.981e-01	-0.0279	2.906e-01	-0.08731	4.023e-02	-0.05708	3.759e-01	0.02539	0.3319	-0.0006409	0.9831	-0.1133	0.06533	0.03237	0.4924
ENSG00000157782.9	-0.0001974	7.699e-01	-	-	-0.2588	1.044e-01	-0.492	1.396e-02	-0.09038	7.535e-01	-0.6674	1.857e-01	-0.3023	0.1395	-0.2695	0.2196	-0.3306	0.4546	-0.6472	0.09834
ENSG00000157796.18	4.553e-05	9.007e-01	-	-	1.110e-02	5.968e-01	4.853e-02	5.772e-02	9.775e-02	1.087e-02	3.693e-02	4.998e-01	0.02959	0.2182	0.02694	0.3465	0.11	0.04124	0.04779	0.2937
ENSG00000157800.18	1.657e-05	9.708e-01	-	-	5.623e-02	9.342e-02	7.906e-02	6.722e-02	9.723e-02	1.345e-01	1.163e-01	2.344e-01	0.09526	0.03615	0.02541	0.5922	0.2924	0.004152	0.2285	0.002967
ENSG00000157823.17	5.258e-05	1.071e-02	-	-	-0.004987	7.746e-01	1.627e-02	4.801e-01	5.675e-02	9.036e-02	2.027e-03	9.669e-01	0.04079	0.05756	0.06123	0.01575	0.1461	0.002628	0.01946	0.6143
ENSG00000157827.20	-1.346e-05	9.936e-01	-	-	3.124e-02	5.683e-01	7.060e-02	3.118e-01	-0.2362	2.063e-02	1.007e-01	5.308e-01	0.03476	0.6102	0.0386	0.6372	0.07986	0.6157	0.02042	0.87
ENSG00000157833.13	-3.282e-06	9.851e-01	-	-	-0.002226	9.607e-01	4.403e-02	4.262e-01	1.290e-01	1.208e-01	-0.03692	7.768e-01	0.04369	0.4223	0.09291	0.1476	0.04942	0.6889	0.08177	0.4155
ENSG00000157837.16	3.788e-06	6.870e-01	-	-	-0.0161	3.757e-01	-0.07181	2.651e-03	-0.05369	1.125e-01	-0.1635	2.036e-03	-0.02226	0.336	0.00539	0.8321	0.01391	0.7822	-0.07694	0.05862
ENSG00000157851.17	-6.902e-05	8.690e-01	-	-	1.727e-01	4.291e-01	-0.4199	2.015e-01	-1.263	9.449e-03	-0.8716	2.536e-01	-0.2587	0.4208	-0.8422	0.024	-0.2478	0.7126	-0.3843	0.5101
ENSG00000157869.15	-1.351e-05	9.699e-01	-	-	1.636e-03	8.900e-01	3.387e-02	3.300e-02	-0.01658	4.541e-01	6.081e-02	6.539e-02	0.01553	0.3177	-0.0009733	0.9588	-0.007121	0.828	0.03356	0.2115
ENSG00000157870.16	-2.668e-05	9.045e-01	-	-	-0.07951	1.375e-03	-0.1289	1.057e-04	-0.1127	1.848e-02	-0.1756	1.634e-02	-0.09125	0.004305	-0.03923	0.2962	-0.06499	0.3674	-0.07327	0.2081
ENSG00000157873.17	4.846e-05	1.236e-02	-	-	4.671e-02	4.091e-03	1.097e-01	2.489e-07	9.151e-02	2.893e-03	1.154e-01	1.988e-02	0.07492	0.0002291	0.1039	2.153e-05	0.0202	0.6568	0.1295	0.0007683
ENSG00000157881.15	2.000e-05	8.897e-03	-	-	-0.01177	4.925e-01	5.634e-02	9.045e-03	-0.008995	7.802e-01	1.049e-01	2.736e-02	-0.0414	0.05625	-0.05825	0.01772	-0.09159	0.04157	0.1282	0.0006306
ENSG00000157890.17	-0.0001637	4.990e-01	-	-	-0.103	3.752e-01	-0.08476	6.424e-01	2.413e-01	3.190e-01	-0.02649	9.436e-01	-0.04999	0.7747	-0.1482	0.3927	-0.1112	0.7515	-0.7228	0.02557
ENSG00000157895.11	3.899e-06	9.905e-01	-	-	4.554e-02	7.576e-03	5.348e-02	2.429e-02	6.334e-02	5.650e-02	2.724e-03	9.570e-01	0.05089	0.01442	0.07365	0.003438	0.06445	0.1889	0.03504	0.3611
ENSG00000157911.10	2.162e-05	9.430e-01	-	-	-0.02409	2.125e-01	2.420e-02	3.596e-01	-0.0875	2.556e-02	3.776e-02	5.357e-01	-0.01546	0.5248	-0.0311	0.3134	-0.05272	0.3672	0.1081	0.02294
ENSG00000157916.20	1.756e-05	1.716e-05	-	-	1.412e-02	1.853e-01	-0.01891	1.686e-01	-0.04153	3.960e-02	-0.02472	4.298e-01	-0.04853	0.000157	-0.04272	0.00367	-0.03327	0.2775	0.001937	0.9362
ENSG00000157927.17	-9.362e-05	8.888e-01	-	-	2.320e-01	2.088e-01	-0.7223	6.400e-03	-0.7292	5.323e-02	5.465e-01	4.269e-01	-0.641	0.01084	-0.7297	0.009879	-0.061	0.9202	-0.5765	0.3313
ENSG00000157933.10	2.383e-05	9.543e-01	-	-	1.469e-02	4.479e-01	7.170e-02	3.521e-03	1.134e-01	2.574e-03	1.205e-01	3.212e-02	0.07893	0.0007819	0.08406	0.002244	0.1149	0.04226	0.03948	0.3649
ENSG00000157954.15	1.893e-05	9.470e-01	-	-	2.117e-03	9.013e-01	-0.009089	7.005e-01	1.145e-02	7.281e-01	1.517e-02	7.753e-01	0.02189	0.3096	0.05281	0.03928	0.01763	0.7162	-0.04255	0.2857
ENSG00000157978.12	-1.157e-05	9.778e-01	-	-	1.780e-02	4.904e-01	-0.02281	4.707e-01	-0.01842	7.221e-01	-0.02343	7.593e-01	0.008248	0.7922	-0.04415	0.2362	0.04426	0.5585	-0.04097	0.5012
ENSG00000157985.19	2.803e-05	9.371e-01	-	-	1.015e-01	9.245e-02	2.093e-01	9.615e-03	9.732e-02	3.873e-01	1.940e-01	2.202e-01	0.1148	0.1603	0.05393	0.538	-0.1426	0.3629	0.4012	0.002295
ENSG00000157992.12	-1.59e-05	8.571e-01	-	-	7.642e-02	2.690e-01	-0.02304	7.951e-01	-0.05448	6.711e-01	-0.2513	2.355e-01	-0.03842	0.6603	-0.06931	0.518	0.06727	0.7286	0.05589	0.7237
ENSG00000158006.14	-6.69e-06	9.868e-01	-	-	3.900e-04	9.863e-01	8.965e-03	7.613e-01	4.509e-02	3.009e-01	-0.06573	3.219e-01	-0.01335	0.6248	-0.005939	0.8559	-0.04256	0.5049	0.03733	0.4694
ENSG00000158008.10	1.429e-05	9.756e-01	-	-	6.774e-02	5.523e-01	-0.1144	4.443e-01	-0.135	5.307e-01	-0.01478	9.655e-01	0.03051	0.8194	0.04284	0.771	-0.1561	0.6351	-0.03541	0.896
ENSG00000158019.20	-5.912e-05	8.779e-01	-	-	4.021e-03	8.410e-01	-0.2006	3.604e-11	-0.07398	6.215e-02	-0.3227	9.187e-09	-0.09959	0.0005961	-0.06343	0.04132	0.08666	0.1002	-0.1884	4.484e-05
ENSG00000158023.10	2.220e-05	6.961e-01	-	-	-0.0165	6.970e-01	-0.06382	2.355e-01	-0.04698	5.144e-01	1.629e-02	8.896e-01	-0.01433	0.7841	0.09561	0.1038	-0.1412	0.2006	-0.06762	0.4791
ENSG00000158042.9	3.097e-05	9.336e-01	-	-	5.910e-02	3.104e-04	1.165e-01	1.103e-09	6.941e-02	2.235e-02	4.559e-02	3.179e-01	0.1045	1.474e-08	0.09708	4.79e-05	0.09356	0.04001	0.07645	0.02957
ENSG00000158050.5	1.305e-04	7.111e-01	-	-	1.778e-01	3.571e-03	1.827e-01	1.349e-02	3.457e-01	8.946e-04	3.666e-01	2.329e-02	0.06925	0.2913	0.08852	0.2693	0.1435	0.3305	0.417	0.0009196
ENSG00000158062.20	-3.307e-05	9.883e-01	-	-	-0.04897	9.614e-02	-0.07628	2.368e-02	-0.1642	1.032e-03	-0.06142	4.189e-01	-0.06659	0.03238	-0.08052	0.02759	-0.08586	0.2531	0.02602	0.6727
ENSG00000158079.16	3.836e-05	9.062e-01	-	-	4.963e-02	8.583e-03	1.608e-01	5.873e-12	1.154e-01	1.272e-03	1.335e-01	1.428e-02	0.1272	2.79e-08	0.1168	9.321e-06	0.09867	0.05805	0.1011	0.01568
ENSG00000158089.15	6.952e-05	6.637e-01	-	-	-0.02161	7.619e-01	5.996e-02	5.286e-01	2.318e-01	1.097e-01	4.583e-01	3.341e-02	0.07527	0.4227	-0.05019	0.6428	0.5196	0.01422	0.214	0.2056
ENSG00000158092.7	-3.906e-07	9.993e-01	-	-	-0.00518	6.442e-01	-0.03924	1.095e-02	-0.01484	4.661e-01	-0.01655	6.078e-01	-0.03006	0.03399	-0.01909	0.2489	-0.02296	0.4677	-0.01884	0.4532
ENSG00000158106.14	-7.638e-05	8.507e-01	-	-	-0.05582	1.836e-01	-0.04981	3.474e-01	-0.06378	4.027e-01	2.826e-02	8.113e-01	-0.09714	0.06986	-0.1276	0.03296	-0.02635	0.8191	-0.02013	0.8348
ENSG00000158109.15	7.580e-06	9.660e-01	-	-	-0.002379	9.134e-01	5.527e-02	6.555e-02	2.246e-02	5.592e-01	8.580e-02	1.539e-01	0.07654	0.009184	0.07846	0.01258	-0.01557	0.7988	-0.06885	0.1533
ENSG00000158122.12	2.488e-05	9.477e-01	-	-	2.494e-04	9.898e-01	4.433e-02	7.884e-02	5.671e-02	1.429e-01	7.313e-02	1.709e-01	-0.005613	0.83	-0.06266	0.02753	0.02192	0.6842	0.03066	0.5105
ENSG00000158156.8	3.263e-05	9.148e-01	-	-	3.560e-02	2.140e-01	-0.01553	6.622e-01	5.387e-03	9.185e-01	-0.04109	6.169e-01	-0.01812	0.5882	0.003341	0.9338	-0.116	0.1429	-0.1624	0.01163
ENSG00000158158.12	7.391e-05	3.223e-05	-	-	3.337e-02	1.338e-01	9.573e-02	2.002e-03	9.560e-02	2.627e-02	9.846e-03	8.841e-01	0.07051	0.01543	0.09221	0.005272	0.1332	0.02756	0.0254	0.6326
ENSG00000158161.16	2.431e-05	3.370e-01	-	-	5.237e-02	8.082e-03	6.395e-02	6.784e-03	4.676e-02	1.764e-01	1.659e-01	1.193e-03	0.04679	0.02951	0.04002	0.09906	0.08599	0.07887	0.1445	0.001711
ENSG00000158163.15	-1.92e-05	9.830e-01	-	-	1.375e-02	8.443e-01	-0.005741	9.450e-01	8.442e-02	4.880e-01	1.452e-01	4.381e-01	0.0733	0.386	0.01985	0.8337	-0.08347	0.6539	0.03642	0.8056
ENSG00000158169.13	1.765e-05	2.386e-01	-	-	3.240e-02	1.286e-01	1.225e-01	1.121e-05	4.395e-02	3.024e-01	1.767e-01	4.937e-03	0.1017	0.0002337	0.03193	0.3306	0.1719	0.003868	0.1284	0.01178
ENSG00000158186.13	-3.837e-05	9.817e-01	-	-	-0.07878	9.278e-02	-0.06258	3.169e-01	-0.2627	2.294e-03	-0.2079	1.173e-01	-0.02796	0.6156	0.008238	0.9034	-0.3124	0.01932	-0.297	0.004561
ENSG00000158195.11	3.520e-06	9.925e-01	-	-	-0.05206	5.273e-02	-0.05959	8.967e-02	-0.08129	1.080e-01	-0.08337	2.847e-01	-0.01889	0.5883	0.02871	0.4644	0.0159	0.8283	-0.1255	0.03351
ENSG00000158201.10	4.412e-05	4.471e-02	-	-	4.925e-02	1.334e-02	8.954e-02	3.935e-04	7.234e-02	6.871e-02	1.664e-01	4.226e-03	0.03605	0.1488	-0.005714	0.8468	-0.01318	0.8143	0.1224	0.007754
ENSG00000158220.14	-2.778e-05	9.609e-01	-	-	-0.04451	7.526e-01	-0.1361	4.361e-01	-0.4246	1.144e-01	-0.8068	8.985e-02	-0.2432	0.1531	-0.3765	0.06145	0.07219	0.8525	0.2917	0.3536
ENSG00000158234.12	-2.398e-05	9.325e-01	-	-	4.874e-02	1.169e-01	4.131e-02	3.275e-01	1.395e-01	2.843e-02	9.603e-02	3.148e-01	0.06483	0.1001	0.003537	0.9403	-0.005022	0.9568	0.003986	0.9581
ENSG00000158246.8	7.586e-05	8.210e-01	-	-	5.184e-02	5.956e-01	1.723e-01	1.681e-01	-0.07547	6.770e-01	-0.5691	7.192e-02	0.1179	0.3178	0.1621	0.2576	-0.05768	0.8359	-0.3262	0.187
ENSG00000158258.16	-0.0001595	8.613e-01	-	-	-0.1109	5.053e-01	-0.6844	1.313e-03	-0.6376	3.472e-02	-0.351	4.809e-01	-0.254	0.1869	-0.4211	0.05762	-0.8329	0.08266	-0.3583	0.3589
ENSG00000158270.12	-0.0003232	6.824e-01	-	-	-0.07627	4.728e-01	-0.4705	5.686e-04	-0.5205	1.399e-02	-0.8207	1.578e-02	-0.3451	0.01214	-0.5261	0.0003447	0.1764	0.5578	0.0285	0.908
ENSG00000158286.13	-3.595e-05	8.768e-01	-	-	-0.07497	1.736e-01	-0.1612	2.442e-02	-0.1351	1.703e-01	-0.2032	1.670e-01	-0.2008	0.003902	-0.0203	0.8019	-0.2953	0.05725	-0.0531	0.6485
ENSG00000158290.17	-2.263e-05	9.631e-01	-	-	-0.01199	4.010e-01	-0.06128	5.506e-04	-0.02557	3.179e-01	-0.006339	8.757e-01	-0.04909	0.002712	-0.06957	0.0004369	0.0009648	0.9798	-0.01939	0.5082
ENSG00000158292.7	-4.834e-05	8.320e-01	-	-	1.892e-01	4.126e-03	1.988e-01	2.851e-02	1.811e-01	1.794e-01	2.772e-01	1.878e-01	0.1022	0.2295	-0.08954	0.3908	-0.07965	0.6863	0.2094	0.1806
ENSG00000158296.14	-3.765e-05	8.369e-01	-	-	2.683e-01	1.708e-02	7.015e-02	5.403e-01	2.631e-01	1.375e-01	-0.0106	9.712e-01	0.02327	0.8339	0.1239	0.3317	0.3556	0.1831	-0.2149	0.3395
ENSG00000158301.18	-1.845e-05	9.387e-01	-	-	4.716e-03	8.857e-01	-0.009214	8.285e-01	1.090e-01	1.095e-01	-0.0795	3.850e-01	0.01854	0.6399	-0.0014	0.9778	-0.1502	0.107	0.1056	0.1421
ENSG00000158321.18	5.174e-05	9.061e-01	-	-	2.461e-02	5.185e-01	7.994e-02	1.197e-01	3.163e-02	6.689e-01	5.450e-02	6.245e-01	-0.09018	0.05131	-0.05977	0.2923	-0.1877	0.07854	0.06987	0.4564
ENSG00000158352.15	-5.15e-05	8.126e-01	-	-	2.606e-03	9.662e-01	-0.08788	2.822e-01	1.343e-01	2.771e-01	-0.05326	7.880e-01	-0.06575	0.4048	-0.02737	0.7631	-0.0106	0.954	0.2303	0.1231
ENSG00000158373.8	3.277e-05	9.301e-01	-	-	3.469e-02	1.741e-01	6.580e-02	4.738e-02	9.199e-02	4.818e-02	-0.02291	7.451e-01	0.09856	0.001214	0.1359	0.0001179	0.1624	0.01523	0.053	0.3188
ENSG00000158402.20	4.064e-06	9.810e-01	-	-	1.976e-02	8.017e-01	6.956e-02	4.571e-01	1.858e-01	1.757e-01	-0.2716	2.232e-01	-0.0179	0.8456	-0.08173	0.4681	0.08603	0.6688	0.08569	0.6323
ENSG00000158406.4	-3.865e-05	3.829e-01	-	-	6.143e-02	8.130e-02	-0.196	2.692e-05	-0.2063	2.225e-03	-0.2946	3.149e-03	-0.1077	0.01273	-0.1017	0.05395	0.01515	0.8767	-0.3062	6.762e-05
ENSG00000158411.11	1.372e-06	9.975e-01	-	-	7.692e-03	5.948e-01	2.772e-02	1.077e-01	-0.003153	8.927e-01	-0.07521	3.424e-02	0.01997	0.2346	0.04181	0.04306	-0.04761	0.1491	0.03268	0.2784
ENSG00000158417.11	8.789e-07	9.007e-01	-	-	-0.004762	7.684e-01	1.877e-02	3.706e-01	6.191e-02	5.189e-02	-0.0003541	9.943e-01	0.03757	0.0769	0.04625	0.05895	0.09952	0.03283	0.006716	0.8562
ENSG00000158423.17	9.646e-05	5.681e-01	-	-	3.662e-02	5.519e-01	-0.008043	9.206e-01	-0.01176	9.201e-01	-0.3982	3.542e-02	0.02281	0.7697	0.05356	0.5421	-0.07732	0.676	-0.02545	0.8611
ENSG00000158427.15	8.750e-06	9.721e-01	-	-	-0.02906	2.905e-01	-0.022	5.083e-01	2.815e-02	5.485e-01	4.556e-03	9.493e-01	-0.001843	0.9526	0.02529	0.4848	-0.01452	0.8398	0.09945	0.08417
ENSG00000158428.4	2.956e-06	9.913e-01	-	-	2.971e-02	7.035e-01	2.191e-01	2.741e-02	7.505e-02	5.835e-01	1.400e-02	9.506e-01	0.0821	0.4143	0.3718	0.0006817	-0.2195	0.282	-0.1357	0.4478
ENSG00000158435.8	-2.654e-05	2.298e-01	-	-	-0.01162	3.481e-01	-0.1046	1.422e-09	-0.04863	5.180e-02	-0.1565	6.943e-06	-0.06194	0.0001115	-0.06372	0.0002975	-0.0694	0.04437	-0.1151	4.225e-05
ENSG00000158445.10	-8.381e-07	9.991e-01	-	-	-0.1201	4.235e-01	-0.445	2.875e-02	-0.5877	4.784e-02	-0.08677	8.497e-01	-0.219	0.2372	-0.3524	0.09863	-0.007484	0.9862	0.0176	0.9611
ENSG00000158457.6	6.782e-06	9.460e-01	-	-	-0.03082	5.072e-01	1.236e-01	3.176e-02	1.204e-01	1.706e-01	2.714e-02	8.441e-01	0.1551	0.006635	0.1742	0.01043	0.3135	0.01908	-0.213	0.04652
ENSG00000158458.20	1.599e-04	3.220e-01	-	-	1.849e-02	8.723e-01	-0.2986	4.897e-02	-0.1736	4.331e-01	-0.01308	9.696e-01	-0.236	0.08336	-0.2864	0.07967	-0.6771	0.05862	-0.2947	0.2887
ENSG00000158467.16	-1.583e-05	9.740e-01	-	-	1.521e-02	3.001e-01	6.638e-02	5.879e-04	1.843e-02	4.956e-01	2.778e-02	4.982e-01	0.08833	1.585e-07	0.06858	0.00231	0.1381	0.0007608	-0.01456	0.6448
ENSG00000158470.5	1.917e-06	9.452e-01	-	-	2.396e-02	3.386e-01	5.008e-02	1.154e-01	-0.02201	6.416e-01	-0.04988	4.937e-01	0.06858	0.03463	0.009101	0.7983	0.08428	0.2343	0.08818	0.1372
ENSG00000158473.7	-2.755e-05	9.903e-01	-	-	-0.05035	7.194e-02	-0.103	3.054e-03	-0.1375	7.158e-03	-0.1304	9.550e-02	-0.1172	0.0005386	-0.118	0.001947	-0.0983	0.1805	-0.03934	0.5335
ENSG00000158477.7	4.879e-06	9.958e-01	-	-	-0.00822	8.753e-01	3.182e-02	6.492e-01	-0.0427	6.620e-01	-0.06165	6.920e-01	0.01061	0.8699	0.05075	0.4874	0.00166	0.9909	-0.04719	0.6832
ENSG00000158480.11	-1.266e-06	9.406e-01	-	-	-0.04788	2.769e-02	-0.1128	1.102e-04	-0.1525	3.882e-04	-0.109	9.269e-02	-0.1819	2.392e-11	-0.187	1.16e-08	-0.1943	0.002228	-0.1327	0.007682
ENSG00000158481.13	-4.725e-06	9.976e-01	-	-	-0.002093	9.611e-01	-0.01198	8.378e-01	4.573e-02	5.818e-01	4.839e-03	9.687e-01	-0.0552	0.3177	-0.09218	0.1362	-0.1175	0.3333	-0.1409	0.1545
ENSG00000158482.10	9.300e-06	9.948e-01	-	-	-0.06943	3.181e-01	-0.1125	1.861e-01	-0.1869	1.303e-01	-0.2371	2.191e-01	-0.04773	0.5708	-0.04703	0.6152	0.02747	0.8866	-0.2995	0.05022
ENSG00000158483.16	-9.601e-07	9.961e-01	-	-	1.500e-02	7.621e-01	-0.01956	7.675e-01	-0.08134	4.190e-01	-0.1529	3.348e-01	0.05348	0.3881	0.02655	0.72	-0.1493	0.3255	0.04694	0.7105
ENSG00000158485.11	-2.785e-05	9.443e-01	-	-	8.510e-03	9.133e-01	2.061e-01	5.451e-02	4.906e-02	7.542e-01	4.244e-01	5.935e-02	-0.007866	0.9389	0.07955	0.5192	-0.1192	0.6228	-0.2745	0.152
ENSG00000158486.13	-0.000234	5.855e-01	-	-	-0.232	3.153e-01	-0.5285	8.094e-02	-0.5901	1.430e-01	-0.4513	5.392e-01	-0.6878	0.01768	-0.6663	0.0285	-0.6563	0.32	0.003499	0.9952
ENSG00000158488.16	-4.139e-05	9.685e-01	-	-	-0.01631	7.997e-01	-0.02496	7.691e-01	-0.1459	2.495e-01	1.103e-01	5.705e-01	-0.08593	0.302	-0.2263	0.02034	-0.1153	0.5266	-0.1502	0.3188
ENSG00000158517.15	-5.782e-06	9.925e-01	-	-	8.154e-02	1.544e-02	3.216e-01	1.074e-14	4.072e-01	7.875e-12	4.203e-01	1.153e-06	0.2984	5.891e-15	0.2934	4.747e-10	0.298	0.0004067	0.4747	4.738e-11
ENSG00000158525.15	2.337e-05	9.703e-01	-	-	-0.1467	3.760e-01	-0.05779	7.956e-01	-0.2742	4.250e-01	-0.4841	3.440e-01	-0.2561	0.2271	-0.6949	0.005949	0.567	0.2304	-1.019	0.02019
ENSG00000158526.8	-2.354e-05	2.622e-01	-	-	-0.01715	2.308e-01	-0.1168	9.776e-10	-0.0899	1.311e-03	-0.1555	4.626e-04	-0.1082	4.004e-10	-0.134	3.121e-11	-0.07126	0.09035	-0.1129	0.0008298
ENSG00000158528.12	-2.3e-06	9.972e-01	-	-	-0.02737	6.881e-01	3.200e-01	1.349e-03	2.136e-01	1.297e-01	-0.07468	7.101e-01	0.2784	0.002424	0.1339	0.1756	-0.002758	0.9886	0.08076	0.6023
ENSG00000158545.15	-6.129e-05	5.972e-02	-	-	-0.07281	1.055e-02	-0.2	2.259e-08	-0.2851	2.293e-08	-0.1705	3.849e-02	-0.3179	5.084e-23	-0.3314	1.235e-17	-0.2759	0.0003701	-0.1086	0.08964
ENSG00000158552.13	1.773e-05	9.529e-01	-	-	1.621e-03	9.207e-01	-0.001001	9.564e-01	-0.02287	4.188e-01	-0.006378	8.806e-01	0.001967	0.9159	-0.01797	0.4006	0.08032	0.07302	-0.02411	0.4755
ENSG00000158555.15	1.555e-05	9.646e-01	-	-	-0.005481	8.815e-01	-0.05082	3.015e-01	-0.05549	4.682e-01	3.432e-02	7.578e-01	-0.04666	0.3584	-0.106	0.05968	-0.1283	0.225	-0.03576	0.6782
ENSG00000158560.14	-0.0001247	6.222e-01	-	-	-0.009983	9.139e-01	-0.1289	3.236e-01	1.016e-01	6.035e-01	-0.01807	9.529e-01	0.06061	0.6396	0.238	0.09014	0.4794	0.08445	-0.18	0.4674
ENSG00000158578.21	-2.577e-05	9.108e-01	-	-	-0.04365	6.420e-01	-0.01443	9.003e-01	-0.2065	2.674e-01	2.128e-01	4.038e-01	0.1483	0.1946	0.3538	0.01232	0.03446	0.8984	0.01561	0.9432
ENSG00000158604.15	2.880e-05	3.096e-11	-	-	2.770e-02	5.448e-03	5.061e-02	3.883e-04	2.356e-02	2.380e-01	5.668e-02	4.912e-02	0.01983	0.1481	0.02398	0.1265	-0.02935	0.3027	0.05497	0.01721
ENSG00000158615.9	1.197e-05	3.306e-01	-	-	4.595e-02	4.180e-05	1.118e-01	2.729e-15	1.064e-01	8.982e-07	1.136e-01	3.951e-04	0.0756	4.278e-08	0.06105	0.000168	0.08199	0.01191	0.08954	0.0004197
ENSG00000158623.14	-5.526e-05	6.981e-02	-	-	-0.0712	4.162e-03	-0.1236	1.555e-04	-0.144	3.755e-03	-0.2126	2.699e-03	-0.1497	1.304e-05	-0.0903	0.02146	-0.03273	0.6315	-0.0606	0.2591
ENSG00000158636.16	-3.468e-05	4.473e-11	-	-	1.175e-02	2.570e-01	-0.002753	8.313e-01	4.075e-02	3.438e-02	-0.04946	6.730e-02	0.01489	0.209	0.03297	0.02469	0.05455	0.04155	-0.002341	0.9132
ENSG00000158669.11	1.786e-05	1.533e-04	-	-	4.582e-03	6.952e-01	1.090e-02	4.526e-01	-0.02704	2.128e-01	2.054e-02	5.689e-01	-0.003711	0.7912	-0.03619	0.02715	0.02343	0.4842	0.05338	0.04035
ENSG00000158683.8	6.301e-05	6.534e-01	-	-	2.700e-02	6.175e-01	1.374e-01	6.557e-02	-0.007326	9.418e-01	1.383e-01	3.652e-01	0.1032	0.1263	0.0987	0.1983	-0.1285	0.3883	-0.3227	0.01251
ENSG00000158691.14	1.988e-05	9.544e-01	-	-	1.338e-02	4.250e-01	2.940e-02	2.114e-01	3.134e-02	3.927e-01	9.382e-02	6.618e-02	-0.02357	0.2676	-0.04907	0.06728	-0.01894	0.7038	-0.04518	0.2557
ENSG00000158710.14	1.001e-05	9.830e-01	-	-	9.477e-03	7.204e-01	8.027e-02	1.054e-02	9.250e-02	5.606e-02	-0.03788	5.758e-01	0.05677	0.05729	0.05033	0.1692	0.02593	0.6886	-0.0865	0.1173
ENSG00000158711.14	-7.271e-05	2.169e-06	-	-	-0.05849	2.291e-06	-0.1569	8.698e-24	-0.1209	3.342e-07	-0.183	9.704e-08	-0.0914	6.317e-09	-0.08785	7.867e-07	-0.08685	0.006922	-0.1404	3.863e-07
ENSG00000158714.11	1.772e-05	9.791e-01	-	-	5.921e-02	3.735e-01	-0.2101	9.228e-03	-0.2021	8.634e-02	-0.4896	9.562e-03	-0.1611	0.03125	-0.1359	0.1449	-0.121	0.4861	-0.09628	0.4883
ENSG00000158715.6	5.769e-05	8.036e-01	-	-	-0.02368	7.711e-01	-0.0196	8.533e-01	1.144e-01	4.365e-01	9.427e-02	6.920e-01	-0.06224	0.539	0.0815	0.4805	0.001996	0.9929	-0.5099	0.008239
ENSG00000158716.9	4.785e-05	8.931e-01	-	-	2.853e-02	2.050e-01	1.067e-02	7.254e-01	-0.07931	6.935e-02	1.737e-01	8.664e-03	0.006104	0.8326	0.02056	0.5602	-0.1309	0.04561	0.03216	0.5299
ENSG00000158717.11	-7.811e-06	9.861e-01	-	-	2.024e-02	3.891e-01	-0.03581	2.062e-01	-0.02777	5.266e-01	-0.09011	1.831e-01	-0.02098	0.4565	-0.02639	0.4006	-0.1411	0.02461	0.006405	0.9018
ENSG00000158747.14	-7.378e-05	8.127e-01	-	-	-0.07466	2.561e-01	1.475e-02	8.564e-01	-0.2	1.157e-01	5.020e-02	7.918e-01	-0.1018	0.2059	-0.1896	0.03889	0.1338	0.4711	0.3299	0.02438
ENSG00000158748.4	-0.0002105	4.232e-01	-	-	-0.1169	2.701e-01	-0.5183	7.945e-05	-0.4732	1.488e-02	-0.1791	5.548e-01	-0.3327	0.01067	-0.2478	0.08453	-0.6573	0.02721	-0.609	0.01225
ENSG00000158769.18	5.019e-05	4.624e-02	-	-	4.107e-02	5.634e-02	3.159e-02	2.281e-01	5.219e-02	1.939e-01	1.422e-02	8.262e-01	0.03464	0.1684	0.03393	0.2615	-0.08976	0.1348	-0.1372	0.002748
ENSG00000158773.14	1.391e-05	9.794e-01	-	-	4.284e-02	3.888e-03	1.382e-01	7.736e-13	1.301e-01	2.562e-05	1.501e-01	9.922e-04	0.09107	1.789e-06	0.09308	8.108e-05	0.04707	0.269	0.1598	1.313e-05
ENSG00000158786.4	-0.0003163	7.317e-01	-	-	-0.054	7.555e-01	-0.7378	1.171e-03	-0.6081	4.378e-02	-0.3828	4.447e-01	-0.4911	0.01995	-0.8023	0.0005803	-0.9985	0.04352	-0.3462	0.3761
ENSG00000158792.16	3.149e-05	9.115e-01	-	-	7.755e-02	1.488e-02	5.880e-02	1.415e-01	9.515e-02	1.056e-01	1.388e-01	1.542e-01	0.01684	0.6796	-0.004122	0.9287	-0.05274	0.5679	0.08918	0.242
ENSG00000158793.14	-1.236e-05	9.745e-01	-	-	-0.004371	7.442e-01	-0.03317	7.934e-02	-0.02788	2.906e-01	-0.1522	1.107e-04	-0.02867	0.1265	-0.03673	0.07976	0.09015	0.01763	-0.03945	0.2346
ENSG00000158796.17	-1.003e-06	9.974e-01	-	-	1.012e-02	6.264e-01	-0.1031	2.034e-04	-0.07411	4.814e-02	-0.1565	1.035e-02	-0.02558	0.3044	-0.01437	0.6165	0.02642	0.6379	-0.1821	4.472e-05
ENSG00000158805.12	6.431e-06	9.907e-01	-	-	1.674e-02	3.282e-01	4.442e-02	4.187e-02	-0.005909	8.525e-01	9.435e-02	5.427e-02	-0.0002996	0.9893	-0.03764	0.1007	-0.07563	0.12	0.1648	1.374e-05
ENSG00000158813.18	-7.531e-06	9.900e-01	-	-	-0.0291	6.434e-01	-0.05668	4.894e-01	5.081e-02	6.819e-01	-0.5675	1.939e-03	0.2558	0.001198	0.04318	0.6318	0.2326	0.1958	0.1944	0.1919
ENSG00000158816.15	-7.387e-05	7.855e-01	-	-	1.494e-01	3.039e-01	-0.4725	1.929e-02	3.194e-02	9.074e-01	-1.038	4.567e-02	-0.407	0.0246	-0.24	0.2157	-0.1314	0.7681	-0.3643	0.338
ENSG00000158825.6	2.113e-05	9.027e-01	-	-	1.970e-02	6.462e-01	-0.1202	3.436e-02	1.796e-01	4.058e-02	4.244e-02	7.527e-01	0.01773	0.7509	0.06176	0.3498	0.08796	0.5014	-0.1307	0.2134
ENSG00000158828.8	-5.054e-05	3.008e-01	-	-	-0.08022	6.763e-02	-0.103	6.284e-02	-0.1645	4.468e-02	-0.09749	4.382e-01	-0.04184	0.4504	0.04555	0.4717	-0.05496	0.6392	-0.001377	0.9886
ENSG00000158850.15	1.401e-05	7.526e-01	-	-	-0.01668	6.418e-01	-0.09548	2.609e-02	-0.05598	4.004e-01	-0.01023	9.171e-01	0.0487	0.2719	0.09157	0.06064	0.2095	0.04445	-0.09223	0.2129
ENSG00000158856.18	-0.0001013	7.740e-01	-	-	-0.1926	8.581e-03	-0.4543	5.389e-07	-0.3225	2.138e-02	-0.5878	4.556e-03	-0.2359	0.01086	0.008894	0.9333	-0.1272	0.5065	-0.2929	0.07009
ENSG00000158859.10	6.609e-05	7.333e-01	-	-	3.222e-02	4.900e-01	3.500e-02	5.721e-01	9.509e-02	2.513e-01	-0.1743	1.626e-01	0.05383	0.3433	0.1856	0.004465	0.05024	0.6742	-0.1661	0.08675
ENSG00000158863.22	-2.934e-05	2.756e-02	-	-	-0.01734	3.870e-01	-0.04232	9.797e-02	1.337e-02	7.348e-01	-0.01627	7.812e-01	-0.04553	0.06713	-0.03394	0.2532	0.02984	0.606	0.09391	0.03801
ENSG00000158864.12	1.750e-05	9.691e-01	-	-	2.323e-02	7.210e-02	8.445e-02	2.450e-06	5.656e-02	2.110e-02	1.330e-01	5.243e-04	0.08411	1.929e-07	0.05806	0.002856	0.1442	9.735e-05	0.1145	9.597e-05
ENSG00000158865.12	-0.0002604	3.318e-01	-	-	-0.02893	8.397e-01	-0.3137	1.082e-01	-0.4135	1.647e-01	6.663e-01	1.272e-01	-0.3638	0.06043	0.0785	0.7117	0.409	0.3238	-0.07554	0.8324
ENSG00000158869.11	-6.612e-05	9.490e-01	-	-	7.384e-02	9.256e-02	1.699e-02	7.818e-01	1.329e-01	1.446e-01	-0.3234	1.335e-02	0.1397	0.0145	0.1345	0.05299	0.2179	0.07599	-0.217	0.0307
ENSG00000158882.15	4.076e-05	9.203e-01	-	-	4.604e-02	2.565e-02	9.560e-02	1.586e-04	4.735e-02	2.436e-01	1.881e-01	1.507e-03	0.07813	0.001985	0.04765	0.1193	0.08506	0.1334	0.1497	0.001038
ENSG00000158887.18	-5.543e-05	4.427e-05	-	-	4.497e-02	1.133e-01	5.247e-02	1.716e-01	1.561e-01	2.184e-03	1.386e-02	8.610e-01	0.07233	0.0412	0.1078	0.005014	0.1879	0.01437	0.05111	0.424
ENSG00000158941.16	-1.025e-05	9.787e-01	-	-	-0.01885	2.979e-01	-0.08508	6.636e-04	-0.05229	1.211e-01	2.366e-02	6.640e-01	-0.04072	0.06222	-0.02999	0.2421	-0.07824	0.1168	-0.07056	0.07834
ENSG00000158955.11	-6.468e-05	7.975e-01	-	-	1.349e-01	2.803e-01	-0.2662	1.032e-01	-0.4323	8.805e-02	-0.3048	4.516e-01	-0.2984	0.06249	-0.01652	0.9225	-0.08281	0.8186	-0.486	0.1377
ENSG00000158966.16	-3.692e-05	8.304e-01	-	-	1.229e-01	9.028e-02	2.824e-01	3.319e-03	2.186e-01	8.974e-02	1.658e-01	4.034e-01	0.2058	0.02842	0.2137	0.03791	0.2692	0.1738	0.1149	0.4762
ENSG00000158985.13	-1.336e-05	9.781e-01	-	-	-0.007004	5.831e-01	-0.0552	7.057e-04	-0.0293	1.904e-01	-0.07877	2.978e-02	-0.02507	0.08538	-0.0009987	0.9538	-0.05166	0.1147	-0.06935	0.0114
ENSG00000158987.21	-7.329e-06	9.894e-01	-	-	3.065e-03	8.321e-01	3.561e-02	4.147e-02	1.680e-02	5.350e-01	1.954e-02	6.244e-01	0.04247	0.01619	0.05379	0.008724	0.07097	0.0654	0.01239	0.7066
ENSG00000159023.21	-5.383e-05	8.011e-01	-	-	-0.1818	1.413e-03	-0.3091	3.476e-05	-0.2461	2.073e-02	-0.5017	2.303e-03	-0.1407	0.05087	-0.02176	0.7826	-0.1061	0.4824	-0.3179	0.01115
ENSG00000159055.4	1.754e-05	5.475e-01	-	-	6.733e-03	8.511e-01	-0.1297	4.233e-03	-0.0362	5.855e-01	-0.181	8.487e-02	-0.06801	0.1096	-0.07565	0.1409	-0.08829	0.3733	-0.2546	0.001747
ENSG00000159063.13	-2.086e-05	9.468e-01	-	-	-0.03181	6.888e-02	-0.1182	1.285e-07	-0.07101	3.583e-02	-0.1884	9.160e-05	-0.05454	0.00913	-0.03623	0.1588	0.04281	0.3546	-0.08867	0.01651
ENSG00000159069.14	4.732e-05	1.229e-02	-	-	5.000e-02	1.050e-03	1.866e-01	1.238e-17	1.447e-01	2.549e-07	2.774e-01	6.159e-11	0.1511	8.597e-14	0.1356	1.981e-09	0.09031	0.03169	0.2454	1.571e-12
ENSG00000159079.19	2.076e-05	9.555e-01	-	-	8.648e-03	5.419e-01	3.229e-02	7.894e-02	7.799e-04	9.766e-01	-0.02062	6.231e-01	0.01993	0.2573	0.008083	0.69	0.004164	0.9144	0.04019	0.2129
ENSG00000159082.17	-1.001e-05	9.824e-01	1.397e-02	4.842e-01	1.930e-03	8.790e-01	-0.01505	3.485e-01	9.791e-03	6.944e-01	-0.04602	2.096e-01	0.0133	0.425	0.002895	0.8797	-0.04654	0.1808	-0.06309	0.0278
ENSG00000159086.15	7.521e-06	1.421e-01	-	-	-0.01674	1.933e-01	3.833e-02	2.535e-02	6.906e-02	4.041e-03	7.569e-02	3.355e-02	0.03569	0.02079	0.01765	0.3487	0.08144	0.02097	0.1131	6.015e-05
ENSG00000159110.19	-3.675e-06	8.420e-01	-	-	-2.032e-05	9.990e-01	-0.02436	1.877e-01	-0.01444	5.932e-01	-0.000396	9.926e-01	-0.04071	0.0252	-0.01964	0.352	-0.07939	0.05191	0.01047	0.7526
ENSG00000159111.13	6.342e-05	8.412e-01	-	-	7.262e-02	1.425e-02	1.709e-01	1.647e-06	2.438e-01	9.243e-06	3.122e-01	1.851e-04	0.2095	8.989e-10	0.1843	8.484e-06	0.1544	0.04974	0.2214	0.0008086
ENSG00000159128.14	1.620e-05	9.771e-01	-	-	4.505e-02	5.200e-03	1.394e-01	8.509e-11	1.639e-01	8.180e-07	1.828e-01	2.705e-04	0.108	8.514e-08	0.1131	6.133e-06	0.1332	0.005121	0.1189	0.001842
ENSG00000159131.17	-8.222e-06	2.115e-01	-	-	-0.01455	2.597e-01	-0.1127	5.534e-10	-0.06389	8.574e-03	-0.1376	1.022e-04	-0.07279	1.576e-05	-0.05284	0.007268	-0.0179	0.6226	-0.08119	0.005456
ENSG00000159140.21	3.378e-05	9.281e-03	-	-	2.964e-02	3.079e-03	1.274e-01	6.596e-21	1.042e-01	2.525e-08	1.521e-01	5.416e-09	0.1001	1.123e-15	0.1043	5.883e-14	0.09261	0.0005465	0.1327	1.753e-09
ENSG00000159147.18	6.818e-05	2.822e-04	-	-	6.828e-02	5.910e-03	1.823e-01	1.168e-10	1.528e-01	6.190e-04	2.194e-01	1.003e-03	0.174	1.4e-09	0.1091	0.0008381	0.1209	0.06468	0.1298	0.009324
ENSG00000159164.10	5.126e-05	7.532e-01	-	-	-0.07862	8.575e-02	-0.1375	2.787e-02	-0.1551	7.512e-02	-0.1342	2.947e-01	-0.09697	0.08557	-0.08866	0.1879	-0.3375	0.01034	-0.2196	0.0443
ENSG00000159173.19	-0.000378	6.137e-01	-	-	-0.2433	2.341e-01	-0.5334	5.712e-02	-0.7357	1.119e-01	-1.497	5.789e-02	-0.5916	0.01995	-0.5203	0.0675	-0.04386	0.9463	0.2822	0.601
ENSG00000159176.14	1.471e-05	9.782e-01	-	-	-0.002472	8.673e-01	1.172e-02	5.166e-01	5.803e-03	8.381e-01	1.256e-02	7.518e-01	0.01283	0.4945	-0.008209	0.7064	-0.0008553	0.9827	-0.01742	0.6051
ENSG00000159184.7	-0.0003804	6.463e-01	-	-	-0.2523	2.688e-01	-1.186	1.719e-04	-0.493	1.853e-01	-1.15	9.175e-02	-0.7954	0.003444	-0.602	0.03026	-0.7223	0.224	-0.6842	0.1863
ENSG00000159199.14	-5.677e-06	9.891e-01	-	-	2.432e-02	2.942e-01	2.575e-02	3.715e-01	5.277e-02	2.224e-01	-0.04882	4.687e-01	0.06995	0.01046	0.05209	0.1111	0.06325	0.33	-0.01303	0.8068
ENSG00000159200.18	7.445e-06	9.889e-01	-	-	1.075e-02	5.643e-01	8.567e-04	9.723e-01	1.891e-02	5.931e-01	2.629e-02	6.456e-01	0.008709	0.7162	-0.05407	0.06212	-0.02641	0.6277	-0.01034	0.811
ENSG00000159202.18	-7.479e-06	2.011e-01	6.153e-03	7.664e-01	2.064e-02	1.039e-01	-0.02309	1.711e-01	-0.05293	2.410e-02	-0.00921	8.043e-01	-0.01483	0.3525	-0.03259	0.0791	-0.02968	0.3922	-0.02323	0.4016
ENSG00000159208.16	-2.286e-05	7.802e-01	-	-	3.962e-02	6.352e-01	2.149e-01	6.324e-02	9.481e-03	9.546e-01	-0.3465	1.473e-01	0.01399	0.8978	0.1596	0.1982	-0.1446	0.5619	0.01322	0.9462
ENSG00000159210.10	-4.128e-06	5.802e-01	-	-	1.701e-02	2.875e-01	-0.0208	2.845e-01	-0.06624	2.194e-02	-0.06988	1.364e-01	-0.005252	0.7863	-0.02281	0.3054	0.01199	0.7805	-0.01909	0.5805
ENSG00000159212.12	-7.025e-05	7.018e-01	-	-	-0.09875	3.108e-01	-0.2376	6.077e-02	-0.1928	3.110e-01	-0.5095	9.757e-02	-0.2625	0.01751	-0.2105	0.1379	-0.2596	0.3788	0.06656	0.7686
ENSG00000159214.13	-4.012e-05	9.351e-01	-	-	5.538e-02	3.014e-01	1.182e-01	8.634e-02	1.787e-01	6.469e-02	-0.1277	3.893e-01	0.07989	0.2331	0.1446	0.04627	0.1286	0.3693	0.04212	0.7188
ENSG00000159216.18	-7.702e-06	6.759e-01	-	-	-2.513e-06	9.999e-01	-0.02645	2.203e-01	-0.01316	6.752e-01	-0.04648	3.376e-01	-0.005333	0.7789	-0.0199	0.3767	0.008023	0.8624	-0.08602	0.01884
ENSG00000159217.10	-9.303e-05	9.141e-01	-	-	-0.3205	1.369e-01	-0.6248	3.962e-02	-0.6833	1.168e-01	-1.301	8.225e-02	-0.752	0.007524	-0.5255	0.07294	-0.479	0.474	0.168	0.7511
ENSG00000159228.13	2.221e-05	9.694e-01	-	-	4.372e-02	1.016e-01	1.223e-01	5.162e-04	7.795e-02	1.255e-01	-0.02401	7.730e-01	0.0988	0.01727	0.09403	0.04144	0.1212	0.108	0.1701	0.004654
ENSG00000159231.6	-5.532e-05	8.996e-01	-	-	4.405e-03	9.418e-01	5.495e-02	4.654e-01	8.128e-02	4.582e-01	7.829e-02	6.393e-01	0.2023	0.007937	0.1329	0.1354	0.09227	0.576	-0.133	0.3093
ENSG00000159239.13	-5.637e-05	9.229e-01	-	-	1.772e-01	2.006e-01	1.085e-01	5.747e-01	2.393e-01	4.133e-01	5.243e-01	2.638e-01	0.4269	0.02881	0.2266	0.2967	0.3461	0.4186	-0.3202	0.3916
ENSG00000159247.13	2.088e-04	3.964e-01	-	-	1.501e-01	1.710e-01	1.824e-01	2.055e-01	2.537e-01	2.147e-01	2.554e-01	3.923e-01	0.3995	0.001696	0.1414	0.3453	0.2358	0.4132	0.5437	0.02327
ENSG00000159256.13	3.659e-05	1.465e-01	-	-	-0.01633	4.520e-01	5.490e-02	6.433e-02	7.498e-02	6.281e-02	4.375e-02	4.896e-01	0.05928	0.03287	0.09396	0.01315	0.03608	0.5394	0.02762	0.561
ENSG00000159259.8	-2.018e-06	9.928e-01	-	-	7.530e-02	3.913e-02	2.188e-02	6.347e-01	3.928e-02	5.470e-01	-0.03272	7.549e-01	0.04339	0.3219	0.06328	0.2289	0.1257	0.2075	-0.01488	0.8487
ENSG00000159263.16	-0.0002285	7.749e-01	-	-	-0.04217	8.260e-01	-0.8616	3.687e-04	-0.6705	6.331e-02	-0.635	2.808e-01	-0.4985	0.03729	-0.4886	0.05029	-0.4276	0.4229	-0.3722	0.4089
ENSG00000159267.14	-6.99e-06	9.851e-01	-	-	6.316e-04	9.761e-01	1.225e-02	6.278e-01	-0.003826	9.205e-01	6.573e-02	2.259e-01	-0.02494	0.3041	-0.04114	0.1472	-0.1018	0.06627	0.1086	0.009014
ENSG00000159289.6	-0.0001103	7.584e-01	-	-	1.307e-01	1.747e-01	-0.07135	5.720e-01	-0.1305	5.033e-01	-0.006762	9.819e-01	0.06897	0.5779	0.04979	0.7347	0.3829	0.1777	-0.004293	0.9853
ENSG00000159307.19	-0.0002766	1.265e-01	-	-	-0.08249	4.499e-01	-0.5708	7.649e-05	-0.4736	2.107e-02	-0.5524	1.076e-01	-0.3611	0.008284	-0.3232	0.03076	-0.4592	0.1363	-0.6532	0.01437
ENSG00000159314.11	2.470e-05	9.629e-01	-	-	8.953e-03	5.541e-01	1.651e-02	4.090e-01	-0.04169	1.385e-01	9.090e-02	4.236e-02	-0.04063	0.03488	-0.05535	0.01517	-0.09767	0.02429	0.0286	0.4024
ENSG00000159322.17	-5.001e-06	9.945e-01	-	-	6.455e-03	6.366e-01	-0.01518	4.234e-01	-0.04621	1.054e-01	-0.05911	1.773e-01	-0.04561	0.01136	-0.05454	0.006981	-0.0667	0.1071	-0.005518	0.8714
ENSG00000159335.16	-5.493e-05	8.699e-01	-	-	-0.05502	4.637e-01	-0.3435	3.785e-05	-0.2373	7.100e-02	-0.6562	1.647e-03	0.03736	0.6652	0.1037	0.2889	-0.02913	0.8766	-0.09855	0.5226
ENSG00000159339.13	-3.256e-05	9.439e-01	-	-	7.424e-02	6.207e-02	5.325e-02	2.626e-01	1.943e-01	4.127e-03	6.287e-02	5.420e-01	0.0967	0.04808	0.1266	0.02168	0.1783	0.07839	0.1515	0.06782
ENSG00000159346.13	-4.472e-05	8.308e-01	-	-	-0.12	4.563e-02	-0.175	4.871e-02	-0.1984	7.088e-02	-0.06339	7.131e-01	0.02048	0.8164	0.1167	0.1474	0.06359	0.6901	-0.03905	0.767
ENSG00000159348.13	2.171e-05	3.581e-01	-	-	4.134e-03	8.413e-01	5.168e-02	5.429e-02	1.305e-02	7.355e-01	1.319e-01	3.163e-02	0.05723	0.01832	0.06783	0.01633	0.1142	0.05943	0.05897	0.2112
ENSG00000159352.15	1.883e-05	9.638e-01	-	-	-0.008282	6.903e-01	-0.1242	2.514e-06	-0.07893	5.121e-02	-0.1644	1.032e-02	-0.0722	0.002097	-0.02214	0.4632	-0.03789	0.5304	-0.08999	0.06355
ENSG00000159363.18	3.647e-06	9.911e-01	-	-	-0.02066	3.578e-01	-0.05487	6.997e-02	-0.1013	2.366e-02	7.835e-03	9.129e-01	-0.07407	0.01393	-0.08076	0.02089	-0.1081	0.1173	-0.0111	0.8323
ENSG00000159377.11	4.664e-05	1.982e-03	-	-	4.959e-02	2.085e-04	4.267e-02	7.091e-03	7.375e-03	7.515e-01	7.687e-02	3.083e-02	0.04848	0.001669	0.05402	0.003756	0.01916	0.5659	0.03836	0.1867
ENSG00000159387.7	-7.197e-05	9.085e-01	-	-	-0.1291	5.428e-01	-1.231	9.438e-05	-1	2.399e-02	-1.174	1.500e-01	-0.9403	0.001086	-1.024	0.0003063	-1.337	0.0792	-0.9404	0.1222
ENSG00000159388.6	2.613e-05	9.574e-01	-	-	6.673e-02	3.937e-03	1.019e-01	1.933e-04	1.914e-01	1.881e-06	2.046e-01	9.265e-04	0.1338	4.311e-07	0.1489	1.369e-06	0.1522	0.008362	-0.00164	0.973
ENSG00000159399.10	-2.468e-05	9.602e-01	-	-	-0.02388	3.626e-01	-0.02481	4.713e-01	1.563e-03	9.757e-01	-0.1141	1.339e-01	-0.02101	0.5294	-0.045	0.2499	0.03502	0.6359	-0.02265	0.7066
ENSG00000159403.18	2.770e-05	6.745e-01	-	-	-0.09711	4.733e-02	-0.1035	1.255e-01	-0.1124	2.488e-01	8.462e-02	5.672e-01	-0.1245	0.06021	-0.127	0.08998	-0.1347	0.364	-0.09837	0.412
ENSG00000159409.15	4.878e-06	9.922e-01	-	-	2.244e-02	8.839e-01	-0.5503	7.321e-03	-0.4553	1.072e-01	-1.618	4.613e-03	-0.5104	0.007347	-0.1284	0.5222	-0.3687	0.3694	-0.1314	0.7004
ENSG00000159423.17	2.805e-07	9.995e-01	-	-	3.554e-02	3.290e-01	7.747e-02	9.898e-02	1.232e-01	6.962e-02	6.511e-02	5.410e-01	0.1443	0.001701	0.03215	0.5672	-0.06095	0.5718	0.1957	0.01587
ENSG00000159433.12	5.181e-05	9.003e-01	-	-	2.276e-02	4.663e-01	6.580e-02	9.810e-02	3.939e-02	4.875e-01	1.048e-01	2.231e-01	0.01597	0.6788	-0.0003653	0.9937	-0.1123	0.1882	0.1923	0.007707
ENSG00000159445.13	1.191e-05	9.717e-01	-	-	5.765e-02	8.772e-02	4.059e-02	3.547e-01	4.860e-02	4.791e-01	6.673e-02	5.232e-01	0.0258	0.549	0.02084	0.6721	-0.09728	0.3433	0.1612	0.04439
ENSG00000159450.12	-0.0002407	5.855e-01	-	-	-0.0014	9.918e-01	-0.3204	4.605e-02	-0.2443	2.950e-01	-0.06134	8.723e-01	-0.2253	0.1354	-0.3678	0.04461	-0.1559	0.6717	-0.1114	0.7113
ENSG00000159459.12	5.704e-06	6.521e-01	2.786e-03	8.900e-01	1.952e-03	8.651e-01	-0.01472	3.103e-01	-0.00136	9.489e-01	5.692e-02	7.429e-02	-0.02539	0.05024	-0.02805	0.0874	-0.05264	0.1002	0.01963	0.4365
ENSG00000159461.15	-2.057e-05	9.533e-01	-	-	-0.04602	1.559e-01	-0.03062	4.559e-01	-0.1016	8.091e-02	-0.09157	3.264e-01	0.01463	0.7158	0.06138	0.17	0.1574	0.1013	-0.1378	0.05998
ENSG00000159479.17	4.301e-05	2.295e-09	-	-	1.257e-02	3.011e-01	-0.01108	4.459e-01	-0.002036	9.184e-01	-0.0365	2.462e-01	-0.02039	0.1349	-0.01412	0.3757	-0.008153	0.7849	-0.01901	0.4358
ENSG00000159496.14	2.440e-05	9.107e-01	-	-	9.882e-02	8.004e-03	6.558e-02	1.722e-01	1.894e-01	8.577e-03	4.720e-02	6.793e-01	0.1475	0.002573	0.1102	0.03604	0.01952	0.8647	0.2676	0.004442
ENSG00000159556.10	1.077e-04	5.678e-01	-	-	-0.01981	7.552e-01	4.001e-02	6.104e-01	-0.03593	7.507e-01	3.131e-02	8.608e-01	0.06607	0.3854	0.1005	0.248	-0.3162	0.05309	-0.195	0.1444
ENSG00000159579.14	-3.316e-06	5.990e-01	-	-	-0.007557	4.336e-01	1.417e-02	2.902e-01	2.093e-02	3.175e-01	5.973e-02	5.592e-02	0.02238	0.1036	0.002407	0.8721	0.03165	0.3045	0.05937	0.0153
ENSG00000159588.15	4.890e-05	8.736e-01	-	-	-0.02119	3.391e-01	4.524e-03	8.820e-01	-0.02692	5.347e-01	4.454e-02	5.164e-01	0.02685	0.3295	0.01144	0.744	-0.08352	0.1985	-0.02092	0.676
ENSG00000159592.11	9.192e-06	9.862e-01	-	-	-0.01707	1.337e-01	-0.0822	8.465e-08	-0.07054	8.884e-04	-0.05915	7.236e-02	-0.04098	0.003613	-0.04046	0.01103	-0.0475	0.1271	-0.07685	0.001965
ENSG00000159593.15	2.440e-05	3.160e-01	-	-	-0.009095	5.925e-01	-0.04191	7.018e-02	1.546e-02	6.608e-01	-0.00108	9.838e-01	-0.03441	0.1047	-0.04878	0.06523	-0.1111	0.03618	-0.01156	0.7733
ENSG00000159596.7	-5.047e-06	9.903e-01	-	-	2.465e-02	3.219e-01	2.250e-01	3.080e-12	1.934e-01	1.256e-04	2.801e-01	2.415e-04	0.2628	1.124e-16	0.2681	4.409e-11	0.2885	0.0001117	0.2742	2.899e-06
ENSG00000159618.16	-1.476e-05	9.683e-01	-	-	-0.05533	2.291e-01	7.902e-03	8.912e-01	2.655e-02	7.644e-01	-0.01407	9.143e-01	-0.03401	0.539	-0.05074	0.4162	-0.07412	0.5519	0.1031	0.3102
ENSG00000159625.15	1.590e-04	6.165e-01	-	-	1.107e-02	9.029e-01	-0.04975	6.851e-01	1.218e-01	4.815e-01	2.679e-01	3.344e-01	0.05619	0.6301	0.3364	0.007622	0.2665	0.2806	-0.3387	0.1388
ENSG00000159640.16	1.643e-05	8.777e-01	-	-	-0.01851	7.561e-01	-0.03654	6.284e-01	-0.08522	4.442e-01	-0.03978	8.177e-01	-0.217	0.002513	-0.2443	0.004726	-0.08805	0.5997	0.08949	0.4964
ENSG00000159648.11	2.435e-05	9.475e-01	-	-	1.584e-02	8.371e-01	1.988e-01	2.187e-02	2.419e-01	7.064e-02	3.468e-01	9.713e-02	0.1178	0.2031	0.1435	0.1854	0.1109	0.5974	-0.01354	0.9378
ENSG00000159658.12	-5.285e-05	9.215e-01	-	-	-0.002545	8.366e-01	-0.1167	1.156e-11	-0.0455	6.581e-02	-0.2066	5.482e-09	-0.03489	0.05371	-0.0009349	0.9623	0.008256	0.8062	-0.1264	5.115e-06
ENSG00000159674.12	-5.091e-05	9.009e-01	-	-	8.874e-02	1.117e-01	3.057e-02	6.878e-01	-0.08897	4.261e-01	-0.1032	5.352e-01	-0.1017	0.1502	-0.1789	0.02651	-0.1954	0.2327	0.2147	0.1151
ENSG00000159685.11	3.651e-05	8.731e-01	-	-	1.773e-02	5.336e-01	4.808e-02	2.041e-01	1.979e-02	7.227e-01	1.895e-01	1.850e-02	0.04521	0.1906	0.04658	0.2732	0.0001502	0.9986	0.1709	0.00991
ENSG00000159692.15	-1.667e-05	3.986e-01	-	-	-0.01722	2.613e-01	1.059e-02	6.484e-01	-0.08935	3.379e-03	6.676e-02	1.383e-01	-0.08115	3.987e-05	-0.1405	1.767e-11	-0.1314	0.002499	0.1207	0.0003592
ENSG00000159708.18	1.118e-04	8.195e-01	-	-	-0.01768	8.342e-01	-0.232	4.871e-02	-0.2307	1.942e-01	-0.3182	2.368e-01	-0.1857	0.0839	-0.1694	0.1793	-0.05855	0.82	0.1052	0.6096
ENSG00000159712.10	-7.895e-05	7.155e-01	-	-	-0.03358	6.829e-01	-0.02221	8.421e-01	2.387e-01	1.244e-01	2.126e-01	3.905e-01	-0.009591	0.9211	0.01347	0.9115	-0.09398	0.7007	0.09472	0.6207
ENSG00000159713.11	-9.488e-05	9.409e-01	-	-	-0.03276	5.846e-01	-0.136	7.585e-02	-0.2245	4.373e-02	-0.592	6.767e-04	-0.05329	0.4566	0.08102	0.333	-0.2032	0.214	-0.3227	0.0182
ENSG00000159714.11	1.521e-05	9.878e-01	-	-	-0.07404	2.096e-01	-0.06288	3.922e-01	-0.1361	2.156e-01	-0.2117	2.162e-01	0.05006	0.5045	0.1186	0.1651	-0.1663	0.3088	-0.05418	0.6938
ENSG00000159720.12	-5.058e-06	7.668e-01	-	-	1.500e-02	3.171e-01	3.599e-02	5.137e-02	5.022e-02	6.257e-02	1.317e-01	8.605e-04	0.03311	0.07503	0.03938	0.06494	0.04603	0.2222	0.06488	0.04222
ENSG00000159733.13	-4.34e-06	9.895e-01	-	-	-0.001709	9.524e-01	1.993e-02	6.090e-01	-0.01107	8.485e-01	9.409e-02	2.622e-01	-0.0769	0.04326	-0.1389	0.001404	-0.2545	0.002004	0.1168	0.08632
ENSG00000159753.14	7.870e-06	9.745e-01	-	-	-0.02701	2.833e-01	-0.04576	1.472e-01	-0.08517	6.422e-02	8.997e-02	2.101e-01	-0.03015	0.3118	-0.01351	0.7202	0.06768	0.3393	-0.05669	0.3212
ENSG00000159761.15	-3.288e-05	9.022e-01	-	-	6.669e-03	8.293e-01	8.894e-02	2.922e-02	3.487e-02	5.504e-01	1.852e-01	3.373e-02	0.06646	0.07044	0.04726	0.2934	0.07738	0.3836	0.1924	0.006931
ENSG00000159784.17	4.647e-05	8.268e-01	-	-	3.063e-02	5.808e-01	1.576e-01	3.588e-02	6.073e-02	5.618e-01	3.279e-02	8.347e-01	0.08192	0.2586	-0.01129	0.8896	-0.1915	0.2018	0.4081	0.0009962
ENSG00000159788.19	-5.002e-06	9.913e-01	-	-	1.828e-03	9.506e-01	-0.04245	2.857e-01	-0.09694	9.499e-02	-0.06065	5.083e-01	-0.06135	0.1087	-0.02435	0.5817	-0.02699	0.7576	-0.02409	0.7293
ENSG00000159792.10	3.636e-05	9.613e-04	-	-	9.581e-03	5.601e-01	1.209e-02	5.227e-01	-0.03336	2.649e-01	-0.009006	8.414e-01	0.03274	0.0901	-0.001082	0.9639	-0.02847	0.5143	-0.03306	0.3279
ENSG00000159840.16	-4.114e-05	9.174e-01	-	-	-0.0445	2.292e-01	-0.09284	6.771e-02	-0.09643	1.755e-01	-0.1076	3.385e-01	-0.1088	0.02155	-0.1398	0.01199	0.02325	0.8205	-0.1036	0.2234
ENSG00000159842.15	-1.375e-06	9.977e-01	-	-	3.351e-05	9.986e-01	-0.0434	5.127e-02	-0.08402	1.020e-02	7.426e-02	1.830e-01	-0.0641	0.001149	-0.1094	3.865e-06	-0.07035	0.1298	-0.05527	0.1373
ENSG00000159860.7	-4.324e-05	8.777e-01	-	-	1.017e-01	2.836e-01	2.552e-01	3.229e-02	3.117e-01	1.016e-01	1.706e-01	5.746e-01	0.2638	0.03329	0.3393	0.01553	0.4648	0.1096	0.1024	0.6796
ENSG00000159873.10	-1.381e-05	1.938e-02	-	-	1.193e-02	3.712e-01	-0.006875	7.160e-01	1.935e-02	4.615e-01	-0.04266	3.079e-01	0.03442	0.05162	0.02065	0.326	0.07719	0.04374	-0.05207	0.09456
ENSG00000159882.13	2.755e-05	9.470e-01	-	-	8.656e-02	4.291e-05	1.450e-01	8.215e-08	1.794e-01	1.361e-05	2.192e-01	5.163e-04	0.09807	0.0004306	0.04924	0.1224	0.2149	0.0004694	0.115	0.01729
ENSG00000159884.12	4.847e-05	8.903e-01	-	-	5.220e-02	8.799e-03	6.245e-02	1.606e-02	4.205e-02	2.491e-01	1.455e-01	1.099e-02	0.04163	0.0926	0.01448	0.6325	-0.0174	0.7534	0.05127	0.2651
ENSG00000159885.14	1.064e-06	9.563e-01	-	-	1.878e-02	4.949e-01	2.995e-02	3.991e-01	9.661e-02	5.152e-02	-0.03347	6.674e-01	0.009826	0.7786	-0.03225	0.4042	0.07934	0.2811	-0.008427	0.8886
ENSG00000159899.14	3.788e-05	2.182e-01	-	-	6.509e-02	7.915e-02	1.465e-01	1.083e-03	9.206e-02	1.553e-01	1.401e-01	1.587e-01	0.07279	0.0862	0.07681	0.1129	0.04767	0.6292	0.1229	0.1087
ENSG00000159904.11	1.958e-04	3.380e-01	-	-	-0.0703	6.323e-01	4.046e-02	8.453e-01	1.183e-01	6.774e-01	2.593e-01	5.453e-01	0.1205	0.5003	0.1966	0.3576	0.408	0.3327	0.4175	0.2102
ENSG00000159905.14	9.615e-06	6.970e-01	-	-	3.517e-02	3.497e-01	1.199e-01	1.308e-02	1.599e-01	2.289e-02	1.391e-01	1.826e-01	-0.02395	0.6234	-0.04558	0.387	0.1491	0.1495	0.03957	0.639
ENSG00000159915.12	-0.0002223	2.901e-01	-	-	2.271e-02	7.655e-01	-0.009271	9.298e-01	1.378e-01	3.783e-01	-0.3587	1.346e-01	0.1412	0.152	-0.02835	0.8095	0.5	0.02445	-0.08143	0.6786
ENSG00000159917.17	1.859e-05	9.611e-01	-	-	5.486e-03	6.716e-01	4.635e-02	5.181e-03	2.953e-02	2.472e-01	7.305e-02	5.736e-02	0.01696	0.2681	-0.02486	0.1851	0.00244	0.9462	0.02596	0.3671
ENSG00000159921.16	-3.086e-05	8.225e-04	-	-	-0.009679	4.857e-01	-0.011	5.803e-01	2.094e-02	4.090e-01	-1.134e-05	9.998e-01	0.0002803	0.987	-0.01032	0.601	0.1062	0.01189	-0.01713	0.5886
ENSG00000159958.6	7.651e-05	9.736e-01	-	-	2.680e-02	6.635e-01	1.216e-01	1.240e-01	2.119e-01	6.596e-02	1.069e-01	5.496e-01	0.1161	0.1253	0.06606	0.4553	0.07295	0.6733	-0.1884	0.1881
ENSG00000160007.19	2.255e-05	1.198e-01	-	-	-0.01172	4.196e-01	-0.03174	8.592e-02	-0.04193	1.173e-01	5.093e-02	2.212e-01	-0.0525	0.004495	-0.04244	0.04767	-0.03678	0.3847	0.04971	0.1323
ENSG00000160013.9	-1.83e-05	9.808e-01	-	-	-0.0249	5.072e-01	1.926e-01	1.693e-05	6.965e-02	2.800e-01	2.167e-01	2.916e-02	0.113	0.01079	0.07534	0.1229	0.05936	0.5241	0.03799	0.6315
ENSG00000160014.17	-3.144e-05	9.003e-01	-	-	7.529e-04	9.762e-01	-0.1713	2.882e-07	-0.1294	5.985e-03	-0.2914	7.000e-05	-0.1079	0.0007045	-0.06133	0.1173	-0.04083	0.575	-0.2986	1.514e-07
ENSG00000160049.12	-2.152e-05	7.661e-04	-	-	-0.007768	5.185e-01	-0.003839	8.076e-01	-0.01718	4.548e-01	1.164e-03	9.745e-01	-0.01353	0.3608	-0.02047	0.2771	0.0414	0.2437	-0.01339	0.6352
ENSG00000160050.14	-4.243e-06	9.871e-01	-	-	5.327e-02	4.160e-02	7.191e-02	2.685e-02	4.297e-02	3.660e-01	1.151e-01	1.143e-01	0.06532	0.04917	0.0417	0.2565	0.06312	0.3755	0.06885	0.2519
ENSG00000160051.11	1.171e-07	9.992e-01	-	-	7.231e-02	8.914e-02	1.869e-01	2.305e-04	1.406e-01	7.013e-02	7.393e-02	5.334e-01	0.1882	0.0001253	0.2381	6.828e-05	0.1248	0.2616	0.2086	0.01758
ENSG00000160055.19	-3.108e-05	1.001e-02	-	-	3.366e-02	5.624e-02	-0.05681	1.626e-02	-0.002729	9.353e-01	-0.07825	1.223e-01	-0.01968	0.3859	0.002153	0.9337	0.01768	0.7178	-0.03136	0.4035
ENSG00000160058.18	-1.356e-05	9.747e-01	-	-	-0.0009828	9.368e-01	-0.03483	1.328e-02	-0.0313	1.179e-01	-0.03395	3.269e-01	-0.03804	0.008005	-0.01061	0.4927	0.02873	0.3663	-0.002982	0.9065
ENSG00000160062.15	-5.699e-05	7.632e-01	-	-	-0.04536	4.351e-01	-0.01739	8.192e-01	-0.2106	6.897e-02	-0.3265	8.304e-02	0.05837	0.4216	0.05706	0.4994	-0.03226	0.8477	0.05012	0.7232
ENSG00000160072.20	2.333e-05	3.733e-01	-	-	2.841e-02	1.871e-01	9.072e-02	4.079e-04	7.008e-02	5.121e-02	9.624e-02	9.083e-02	0.05996	0.01592	0.08254	0.002253	0.03786	0.4769	0.07847	0.07605
ENSG00000160075.12	5.721e-06	6.757e-01	-	-	2.650e-02	2.908e-02	2.336e-02	1.068e-01	4.215e-02	4.934e-02	5.335e-02	1.109e-01	0.007708	0.5915	0.02892	0.06993	0.03467	0.2911	0.04031	0.1204
ENSG00000160087.20	1.224e-05	4.475e-02	-	-	1.068e-02	2.704e-01	4.847e-02	4.914e-04	1.217e-02	5.382e-01	9.976e-02	5.111e-04	0.01923	0.1244	-0.01128	0.414	-7.823e-05	0.9977	0.09736	1.715e-05
ENSG00000160094.15	-3.161e-05	1.987e-02	-	-	-0.02972	1.303e-01	-0.01397	6.046e-01	-0.006107	8.685e-01	-0.03289	5.647e-01	-0.02474	0.3232	-0.07172	0.0198	0.01458	0.7865	-0.03481	0.4139
ENSG00000160111.13	-6.638e-05	9.679e-01	-	-	-0.03581	5.034e-01	-0.06303	3.535e-01	-0.143	1.586e-01	-0.3245	3.096e-02	-0.02358	0.7087	-0.03296	0.6868	0.148	0.3059	-0.08028	0.4811
ENSG00000160113.5	9.662e-05	7.502e-01	-	-	-0.01554	7.652e-01	2.441e-01	2.354e-04	2.104e-01	3.553e-02	2.726e-02	8.585e-01	0.2561	9.623e-05	0.3032	7.532e-05	0.4031	0.005896	0.3444	0.003131
ENSG00000160117.16	-2.503e-05	9.260e-01	-	-	-0.08718	7.059e-02	7.782e-02	2.149e-01	-0.08791	3.032e-01	4.858e-02	7.317e-01	0.05812	0.3215	0.04269	0.5262	0.0112	0.9337	-0.01386	0.8969
ENSG00000160124.9	9.768e-05	7.057e-02	-	-	1.040e-02	7.987e-01	8.238e-02	1.412e-01	5.738e-02	4.923e-01	-0.05648	6.456e-01	0.06908	0.1972	-0.009093	0.8883	0.01526	0.9005	0.03662	0.7084
ENSG00000160131.13	-2.047e-05	2.124e-01	-	-	-0.01853	2.063e-01	-0.03568	7.871e-02	-0.05008	9.198e-02	1.910e-02	6.791e-01	-0.03243	0.08047	-0.02783	0.2669	0.01119	0.8033	-0.01541	0.6681
ENSG00000160145.15	-3.904e-05	6.516e-01	-	-	-0.01875	6.837e-01	-0.07142	2.583e-01	-0.1351	1.391e-01	-0.2653	6.339e-02	-0.05031	0.4235	-0.07329	0.2899	-0.005544	0.9664	-0.01698	0.8806
ENSG00000160161.9	2.005e-04	5.545e-01	-	-	1.249e-02	9.406e-01	-0.1776	4.254e-01	-0.6781	4.910e-02	-0.4093	4.541e-01	-0.3329	0.113	-0.1518	0.5091	-0.4052	0.4357	-0.418	0.3306
ENSG00000160172.10	-1.019e-05	9.527e-01	-	-	2.422e-02	6.359e-01	1.525e-02	8.200e-01	1.060e-01	2.815e-01	5.603e-02	7.215e-01	0.1243	0.05115	0.1359	0.06529	-0.008958	0.9539	-0.03439	0.7844
ENSG00000160179.18	2.084e-05	9.294e-01	-	-	3.119e-02	5.224e-01	4.501e-02	4.897e-01	1.810e-01	7.045e-02	5.213e-01	5.689e-04	-0.03341	0.6299	-0.06784	0.3731	0.1427	0.334	-0.01565	0.8949
ENSG00000160180.15	4.461e-05	9.226e-01	-	-	-0.03206	7.843e-01	-0.2108	1.367e-01	-0.5683	6.392e-03	-0.7593	2.266e-02	-0.4242	0.002131	-0.3928	0.01093	-0.01228	0.9679	-0.3575	0.1496
ENSG00000160183.16	2.133e-04	1.624e-01	-	-	-0.0247	7.448e-01	-0.04761	6.219e-01	-0.09459	5.152e-01	-0.2145	3.389e-01	-0.1535	0.09122	-0.07654	0.4859	-0.4837	0.02804	-0.1709	0.334
ENSG00000160185.15	-3.225e-05	9.374e-01	-	-	2.598e-02	4.578e-01	3.661e-02	4.043e-01	-0.0004801	9.942e-01	2.413e-02	8.172e-01	0.01426	0.7168	0.03782	0.4286	0.1364	0.175	0.0893	0.2693
ENSG00000160190.14	-1.543e-05	9.669e-01	-	-	1.059e-02	5.550e-01	9.504e-02	1.288e-05	4.627e-02	1.484e-01	1.796e-02	6.883e-01	0.03985	0.06272	0.02462	0.3098	0.004925	0.9133	0.03682	0.2915
ENSG00000160191.18	-9.095e-05	8.063e-01	-	-	1.054e-01	1.515e-01	8.758e-02	3.063e-01	3.413e-02	8.054e-01	-0.1963	3.416e-01	0.1226	0.1506	0.1248	0.2014	0.03998	0.8382	0.08259	0.6365
ENSG00000160193.12	-3.017e-05	9.218e-01	-	-	-0.02178	3.218e-01	-0.03314	2.057e-01	-0.07527	7.142e-02	-0.01339	8.247e-01	-0.04728	0.06109	-0.0605	0.03814	-0.1461	0.009973	0.04301	0.3681
ENSG00000160194.18	-3.125e-05	1.628e-06	-	-	-0.0208	1.432e-01	-0.06608	4.538e-04	-0.05603	5.483e-02	-0.1105	8.386e-03	-0.02182	0.2376	-0.00619	0.7709	0.07061	0.07076	-0.03286	0.3156
ENSG00000160199.15	3.215e-05	9.348e-01	-	-	-0.004031	8.252e-01	2.153e-02	3.165e-01	-0.005742	8.601e-01	8.319e-03	8.679e-01	0.01508	0.4825	0.01994	0.4189	-0.001175	0.982	0.063	0.08881
ENSG00000160200.17	-9.21e-05	5.992e-01	-	-	-0.1373	2.755e-01	2.422e-02	8.718e-01	-0.02674	9.053e-01	-0.6641	5.793e-02	-0.02639	0.8639	-0.1937	0.2633	-0.04861	0.8815	0.3295	0.2195
ENSG00000160201.11	4.448e-05	9.738e-01	-	-	-0.06991	5.246e-01	-0.01501	9.192e-01	1.165e-01	5.625e-01	-0.1737	5.578e-01	0.04446	0.7487	0.2122	0.1787	0.2313	0.4064	0.07601	0.7547
ENSG00000160207.9	-4.303e-05	7.927e-01	-	-	-0.01148	8.734e-01	1.238e-02	8.918e-01	-0.03986	7.620e-01	1.135e-01	5.629e-01	-0.05963	0.4867	0.08178	0.4089	0.3556	0.06817	0.1241	0.4546
ENSG00000160208.13	2.294e-05	7.175e-03	-	-	-0.007731	6.589e-01	-0.01531	5.427e-01	-0.03297	3.542e-01	3.462e-02	5.354e-01	-0.004128	0.8583	-0.04557	0.06845	0.01325	0.7943	-0.006007	0.8825
ENSG00000160209.19	3.359e-06	9.966e-01	-	-	1.957e-02	3.096e-01	1.704e-03	9.403e-01	-0.01597	6.225e-01	8.117e-02	1.100e-01	0.008325	0.7076	-0.001485	0.9524	0.05092	0.2785	0.03314	0.4036
ENSG00000160211.19	-2.431e-05	9.142e-01	-	-	-0.02121	3.550e-01	4.700e-02	1.197e-01	4.003e-02	3.586e-01	1.411e-01	3.603e-02	0.0383	0.1591	0.04063	0.2406	0.1297	0.03429	0.08965	0.07643
ENSG00000160213.7	-5.735e-05	8.908e-01	-	-	-0.03527	2.563e-01	-0.1552	3.465e-04	-0.06578	2.819e-01	-0.2501	4.071e-03	-0.09318	0.02391	-0.009464	0.8357	0.1207	0.1236	-0.173	0.011
ENSG00000160214.13	1.143e-05	6.772e-01	-0.01446	5.689e-01	-0.04236	2.305e-02	-0.03221	1.812e-01	-0.08076	1.897e-02	-0.006712	8.984e-01	-0.1171	6.41e-07	-0.1882	2.49e-12	-0.1313	0.01255	0.03874	0.3604
ENSG00000160216.20	2.755e-06	9.965e-01	-	-	-0.007957	6.847e-01	3.966e-03	8.721e-01	-0.0621	7.837e-02	2.789e-02	6.019e-01	0.0182	0.4372	0.01638	0.5505	0.032	0.5282	-0.03298	0.4212
ENSG00000160218.13	-1.173e-06	9.983e-01	-	-	2.773e-02	1.898e-02	9.451e-02	4.651e-09	6.772e-02	4.502e-03	9.464e-02	8.842e-03	0.06085	4.229e-05	0.05244	0.002848	0.05839	0.0986	0.1472	2.703e-07
ENSG00000160219.12	3.207e-05	9.516e-01	-	-	1.347e-02	5.643e-01	8.952e-02	3.456e-03	4.259e-02	3.371e-01	1.096e-01	9.760e-02	0.05551	0.06501	0.01509	0.652	-0.1047	0.1008	0.1675	0.001917
ENSG00000160221.18	2.358e-04	6.390e-01	-	-	2.941e-01	1.099e-01	7.123e-01	2.045e-03	5.370e-01	4.972e-01	5.102e-01	6.745e-01	0.4517	0.0498	0.3581	0.182	0.07574	0.947	0.1718	0.8584
ENSG00000160223.17	1.800e-05	9.838e-01	-	-	2.241e-02	6.613e-01	4.250e-02	5.007e-01	5.934e-02	5.261e-01	-0.01126	9.370e-01	0.01239	0.8414	-0.04394	0.5436	0.1139	0.4097	-0.145	0.2037
ENSG00000160226.16	1.969e-05	6.502e-02	-	-	2.695e-02	2.488e-01	4.602e-02	1.172e-01	-0.06889	1.293e-01	1.471e-01	2.890e-02	0.002203	0.9365	-0.01087	0.7431	-0.02421	0.7061	0.1251	0.01897
ENSG00000160229.13	2.485e-06	9.591e-01	-	-	6.201e-02	1.327e-01	2.487e-01	3.010e-06	1.779e-01	1.901e-02	4.985e-01	2.027e-05	0.09472	0.06089	0.1583	0.005469	0.2422	0.03164	0.1978	0.04705
ENSG00000160233.8	6.857e-05	2.878e-01	-	-	-0.0629	2.230e-01	-0.1483	2.230e-02	-0.3459	1.017e-03	-0.2337	1.415e-01	-0.223	0.0009826	-0.09892	0.1988	-0.1166	0.4482	-0.3364	0.006803
ENSG00000160255.18	-1.939e-05	9.792e-01	-	-	-0.06942	7.154e-03	-0.1005	1.975e-03	-0.1744	3.340e-04	-0.03127	6.717e-01	-0.1676	1.355e-08	-0.2514	2.135e-13	-0.1728	0.0148	-0.00151	0.9789
ENSG00000160256.13	-2.056e-05	9.451e-01	-	-	1.856e-02	3.708e-01	-0.04766	7.972e-02	-0.09527	1.845e-02	1.160e-01	6.511e-02	-0.05033	0.05932	-0.09633	0.002082	0.04669	0.4516	0.01149	0.8163
ENSG00000160271.16	-3.236e-06	9.939e-01	-	-	-0.001755	9.432e-01	5.914e-03	8.492e-01	-0.001701	9.717e-01	1.122e-01	1.025e-01	0.04465	0.1422	0.0225	0.5174	-0.1009	0.1195	0.1208	0.02125
ENSG00000160284.15	2.590e-05	9.135e-01	-	-	-0.1538	5.099e-02	-0.2778	1.558e-02	-0.317	5.294e-02	-0.5466	4.071e-02	-0.2575	0.02069	-0.1509	0.2158	-0.04279	0.8572	-0.1416	0.4844
ENSG00000160285.15	1.010e-05	7.382e-01	-	-	2.036e-02	4.126e-01	9.194e-02	6.406e-03	-0.07201	1.240e-01	1.198e-01	1.014e-01	-0.02256	0.474	-0.007112	0.8393	0.03941	0.5705	0.2135	0.0001179
ENSG00000160293.17	-3.258e-05	9.743e-01	-	-	-0.04078	2.577e-01	-0.08785	4.539e-02	-0.09937	1.355e-01	-0.1011	3.182e-01	-0.07447	0.07405	-0.1728	0.0006448	0.1013	0.3036	-0.1424	0.07549
ENSG00000160294.11	1.658e-05	2.598e-01	-	-	1.481e-02	2.668e-01	-0.01348	4.667e-01	-0.02466	3.523e-01	1.775e-03	9.662e-01	0.002215	0.8904	-0.01703	0.3918	-0.01911	0.6309	0.001962	0.9499
ENSG00000160298.17	-6.661e-05	3.696e-01	-	-	3.728e-02	2.928e-01	-0.05288	2.201e-01	-0.08255	1.897e-01	-0.1558	1.153e-01	0.008955	0.8274	0.06061	0.2171	0.05569	0.5653	0.124	0.09705
ENSG00000160299.17	-9.941e-06	9.836e-01	-	-	-0.03822	9.131e-02	-0.02305	4.307e-01	-0.09574	2.166e-02	-0.03028	6.416e-01	-0.07605	0.00483	-0.02355	0.5312	-0.04962	0.4157	0.04866	0.3217
ENSG00000160305.18	3.985e-05	9.417e-01	-	-	1.609e-02	6.189e-01	4.193e-02	2.984e-01	-0.02221	7.006e-01	1.056e-01	2.397e-01	-0.09433	0.01023	-0.04701	0.2867	0.06286	0.4786	-0.09034	0.1778
ENSG00000160307.10	1.437e-04	9.262e-01	-	-	6.904e-03	9.639e-01	2.953e-01	1.171e-01	-0.1045	7.219e-01	7.976e-01	6.483e-02	-0.1419	0.4484	0.2179	0.3142	0.06567	0.8766	-0.6351	0.06835
ENSG00000160310.18	3.368e-05	9.516e-01	-	-	-0.01585	4.481e-01	6.627e-02	1.125e-02	3.677e-02	3.511e-01	4.233e-02	4.759e-01	0.03599	0.1569	-0.001776	0.9519	0.08199	0.168	0.03925	0.3963
ENSG00000160318.6	-0.0001492	5.413e-01	-	-	-0.01364	8.264e-01	-0.2679	1.181e-03	-0.3313	3.860e-03	-0.247	1.735e-01	-0.396	3.948e-07	-0.3866	3.164e-05	-0.47	0.004656	0.02789	0.8417
ENSG00000160321.15	1.158e-05	9.426e-01	-	-	5.823e-02	3.787e-01	7.709e-02	3.695e-01	1.550e-02	9.000e-01	-0.01619	9.298e-01	-0.1268	0.1239	-0.1225	0.1814	0.1452	0.4216	0.02632	0.861
ENSG00000160323.18	5.710e-06	9.783e-01	-	-	-0.07851	2.502e-01	-0.06549	4.730e-01	-0.05748	6.787e-01	2.118e-01	3.076e-01	-0.04944	0.547	-0.172	0.0965	-0.6789	0.002979	0.07933	0.6218
ENSG00000160325.14	1.465e-05	9.553e-01	-	-	3.576e-02	2.907e-01	1.256e-01	3.971e-03	2.181e-01	6.715e-04	1.344e-01	2.120e-01	0.1159	0.005425	0.1183	0.01671	0.2314	0.01648	0.1252	0.1165
ENSG00000160326.14	-4.552e-05	9.722e-01	-	-	-0.05143	7.233e-02	9.416e-03	7.686e-01	-0.08655	5.904e-02	1.164e-02	8.628e-01	6.812e-05	0.9983	0.04027	0.278	-0.03045	0.6588	-0.07434	0.1556
ENSG00000160336.15	-3.5e-05	4.857e-03	-	-	-0.0457	8.655e-02	2.790e-02	4.273e-01	7.128e-02	1.673e-01	-0.02412	7.444e-01	-0.01918	0.5542	-0.03822	0.3662	0.07885	0.2685	0.03854	0.4999
ENSG00000160352.16	-6.904e-05	8.428e-02	-	-	-0.01749	5.970e-01	-0.04939	2.534e-01	-0.0307	6.136e-01	8.694e-02	3.266e-01	-0.04681	0.2448	-0.04869	0.2622	0.05101	0.5564	-0.1226	0.09482
ENSG00000160360.13	1.185e-05	9.605e-01	-	-	-0.05433	2.355e-01	-0.1021	1.155e-01	-0.3444	1.566e-04	-0.004939	9.719e-01	-0.1876	0.00226	-0.1888	0.006314	-0.1017	0.4516	0.1297	0.2488
ENSG00000160392.13	-8.239e-05	7.065e-01	-	-	2.453e-02	5.024e-01	-0.1004	5.549e-02	-0.08717	2.310e-01	-0.09103	4.046e-01	-0.06048	0.1983	0.04243	0.4756	-0.09332	0.3944	-0.169	0.06597
ENSG00000160404.18	2.901e-05	9.248e-01	-	-	4.198e-02	8.935e-02	4.168e-02	1.322e-01	2.790e-02	4.934e-01	-0.01404	8.320e-01	-0.02158	0.4399	0.045	0.1801	-0.07021	0.2671	-0.04336	0.3867
ENSG00000160408.14	-2.369e-05	9.473e-01	-	-	4.029e-02	8.476e-02	1.676e-01	3.254e-08	1.824e-01	8.656e-05	2.589e-01	1.035e-04	0.1129	6.029e-05	0.133	0.0001234	0.1439	0.03542	0.1641	0.001636
ENSG00000160410.15	9.869e-06	9.839e-01	-	-	1.023e-02	7.466e-01	2.074e-02	5.650e-01	1.528e-02	7.772e-01	8.325e-03	9.138e-01	0.02488	0.4777	-0.00366	0.9258	0.09757	0.204	0.1278	0.04872
ENSG00000160439.16	4.223e-05	2.638e-01	-	-	-0.003317	9.139e-01	1.914e-02	6.493e-01	6.185e-02	2.907e-01	9.596e-02	2.774e-01	0.05031	0.2038	-0.001398	0.975	-0.1024	0.215	0.1223	0.06746
ENSG00000160445.11	-3.253e-05	8.022e-01	-	-	-0.1306	6.653e-03	-0.1654	9.061e-03	-0.2078	2.265e-02	-0.1846	1.851e-01	-0.03365	0.5897	0.03495	0.605	-0.1105	0.3931	-0.1246	0.242
ENSG00000160446.19	6.094e-05	8.187e-01	-	-	6.706e-02	2.567e-02	1.272e-01	2.625e-04	1.415e-01	3.292e-03	1.532e-01	4.465e-02	0.1033	0.003054	0.1187	0.002979	0.1377	0.06081	0.1322	0.04256
ENSG00000160447.7	4.836e-05	7.898e-01	-	-	-0.02073	7.864e-01	-0.07614	4.162e-01	3.617e-01	6.838e-03	-0.3621	7.279e-02	-0.02274	0.8006	-0.18	0.09618	-0.04473	0.8209	0.1556	0.3224
ENSG00000160460.16	4.325e-05	8.223e-01	-	-	4.024e-02	6.368e-01	-0.01788	8.616e-01	-0.073	6.283e-01	1.356e-01	5.632e-01	0.125	0.1843	0.1459	0.2054	0.0884	0.6842	-0.3999	0.03771
ENSG00000160469.17	1.746e-04	4.455e-02	-	-	1.522e-02	8.509e-01	5.769e-02	5.750e-01	4.347e-02	7.808e-01	1.789e-01	4.578e-01	0.1024	0.2825	0.1831	0.103	-0.2961	0.221	-0.3221	0.09621
ENSG00000160505.16	-9.228e-05	8.522e-01	-	-	2.672e-01	7.276e-02	5.265e-01	5.463e-03	8.203e-03	9.733e-01	-0.133	7.294e-01	-0.09531	0.5445	-0.01268	0.9435	0.7343	0.05058	-0.2811	0.3697
ENSG00000160539.6	-1.484e-05	9.516e-01	-	-	1.501e-03	9.834e-01	4.851e-02	5.604e-01	-0.01797	8.863e-01	-0.07157	7.103e-01	0.1664	0.07246	0.4343	5.426e-06	0.003027	0.9872	0.1552	0.3142
ENSG00000160551.11	-2.143e-05	9.661e-02	-	-	-0.01566	1.501e-01	3.869e-02	6.998e-03	2.466e-02	2.368e-01	6.203e-02	4.454e-02	0.04332	0.0009145	0.01801	0.2485	0.02637	0.3714	0.05558	0.02232
ENSG00000160563.14	4.734e-05	8.869e-01	-	-	1.192e-02	5.011e-01	6.264e-03	7.884e-01	-0.02407	4.861e-01	3.942e-02	4.560e-01	0.005263	0.8053	0.02823	0.2825	-0.02664	0.5899	-0.05113	0.1875
ENSG00000160570.14	8.963e-06	9.805e-01	-	-	1.762e-02	2.422e-01	-0.003697	8.458e-01	1.934e-02	5.021e-01	9.435e-02	3.757e-02	-0.01915	0.3126	0.009433	0.6702	-0.01001	0.8015	0.03243	0.3375
ENSG00000160584.16	-1.052e-05	9.831e-01	-	-	-0.006409	6.507e-01	-0.04953	8.859e-03	-0.01626	5.494e-01	-0.09644	2.421e-02	-0.01176	0.5094	-0.002976	0.8905	0.008499	0.8351	-0.05769	0.0751
ENSG00000160588.10	2.042e-05	9.669e-01	-	-	1.463e-02	5.191e-01	2.556e-02	3.603e-01	2.693e-02	5.296e-01	8.332e-02	2.053e-01	-0.01367	0.6137	-0.02317	0.4868	-0.05054	0.4266	0.05679	0.2837
ENSG00000160593.19	9.026e-06	6.557e-01	-	-	-0.00577	7.721e-01	-0.001752	9.441e-01	1.600e-02	6.726e-01	7.348e-03	9.014e-01	-0.01277	0.5861	0.002045	0.9416	-0.07936	0.1602	0.08452	0.06743
ENSG00000160602.14	-3.126e-05	9.110e-01	-	-	1.542e-02	6.793e-01	-0.1348	4.150e-03	-0.07977	2.833e-01	-0.08887	4.253e-01	-0.04517	0.3282	-0.06224	0.2429	0.03325	0.7627	-0.1912	0.02791
ENSG00000160613.13	-7.596e-06	9.895e-01	-	-	-0.002517	8.460e-01	2.018e-02	2.346e-01	-0.02913	2.347e-01	5.059e-02	1.731e-01	-0.02922	0.0509	-0.05063	0.002654	-0.05493	0.1251	0.08817	0.002181
ENSG00000160633.13	-2.172e-05	2.727e-01	-	-	-0.02809	7.847e-02	-0.154	2.302e-13	-0.1342	1.439e-05	-0.2201	7.921e-07	-0.1694	2.912e-17	-0.1651	3.665e-12	-0.02864	0.5188	-0.1124	0.001299
ENSG00000160654.10	7.216e-06	9.927e-01	-	-	-0.003166	9.167e-01	-0.1514	2.782e-05	-0.1071	6.922e-02	-0.1763	5.115e-02	-0.04039	0.238	-0.01722	0.6838	-0.07405	0.3797	-0.1742	0.01157
ENSG00000160679.13	5.863e-06	6.139e-01	-	-	2.599e-02	6.604e-03	2.559e-02	7.813e-02	3.351e-02	5.887e-02	-0.02678	3.231e-01	0.01969	0.1294	0.06702	7.268e-05	0.03954	0.1354	-0.005892	0.7833
ENSG00000160683.5	-1.334e-05	9.893e-01	-	-	2.200e-02	6.930e-01	3.329e-02	6.451e-01	2.580e-01	1.342e-02	-0.003355	9.833e-01	0.06408	0.3492	0.1257	0.104	0.1846	0.2275	-0.04061	0.7484
ENSG00000160685.13	1.705e-06	9.972e-01	-	-	3.009e-02	1.551e-01	1.058e-01	3.299e-05	4.981e-02	1.903e-01	2.586e-01	5.200e-06	0.04404	0.06855	-0.02166	0.451	0.05999	0.276	0.1304	0.003931
ENSG00000160688.19	1.718e-05	3.350e-02	-	-	-0.003076	7.965e-01	1.568e-02	3.032e-01	6.439e-03	7.831e-01	3.557e-02	2.961e-01	0.01016	0.4947	-0.01375	0.4425	-0.04114	0.2099	0.05664	0.03427
ENSG00000160691.18	-4.973e-06	9.903e-01	-	-	-0.01458	2.835e-01	-0.04369	9.281e-03	-0.06734	9.073e-03	-0.03274	4.244e-01	-0.02798	0.0796	-0.0473	0.009857	0.03074	0.3822	-0.08282	0.004131
ENSG00000160695.14	-2.501e-05	9.531e-01	-	-	-0.003961	7.396e-01	-0.01326	4.231e-01	4.335e-02	5.937e-02	-0.03858	2.946e-01	0.02214	0.1566	0.0388	0.02924	0.1112	0.001225	0.03235	0.2436
ENSG00000160703.16	-4.491e-06	9.859e-01	-	-	3.122e-02	1.736e-01	-0.03558	2.324e-01	9.650e-02	2.649e-02	8.407e-02	2.159e-01	0.01465	0.6185	0.03788	0.2651	0.115	0.06687	-0.001204	0.9813
ENSG00000160710.17	-1.374e-05	9.841e-01	-	-	3.256e-02	1.715e-01	2.846e-02	2.603e-01	1.638e-02	6.790e-01	-0.008692	8.827e-01	0.06347	0.01026	0.02783	0.3946	0.01447	0.7913	0.04497	0.339
ENSG00000160712.13	1.069e-05	5.415e-01	-	-	1.836e-02	3.107e-01	1.772e-02	4.085e-01	4.321e-02	1.684e-01	9.949e-02	3.804e-02	0.02778	0.185	0.01347	0.5956	-0.03473	0.457	0.03388	0.3712
ENSG00000160714.10	7.732e-06	2.013e-01	-	-	1.406e-02	1.986e-01	3.022e-02	4.196e-02	2.333e-02	2.629e-01	9.747e-03	7.393e-01	-0.007223	0.5911	-0.03026	0.04893	0.04528	0.1375	0.03245	0.1562
ENSG00000160716.6	-0.0002772	2.862e-01	-	-	-0.2585	1.220e-01	-0.3371	1.150e-01	-0.637	7.108e-02	-1.418	2.249e-02	-0.5135	0.01885	-0.1662	0.4762	-0.3541	0.4799	-0.1716	0.6729
ENSG00000160741.17	-2.773e-05	9.341e-01	-	-	-0.08943	1.688e-05	-0.2685	1.140e-25	-0.2798	9.443e-13	-0.239	5.037e-05	-0.2604	1.05e-25	-0.2232	2.723e-11	-0.225	5.183e-05	-0.2363	4.395e-07
ENSG00000160746.13	3.585e-05	2.752e-04	-	-	3.999e-02	3.061e-02	8.742e-02	1.334e-04	6.239e-02	6.108e-02	2.423e-02	6.427e-01	0.04612	0.03806	0.04899	0.07176	0.1238	0.01201	0.0788	0.04734
ENSG00000160752.14	-3.313e-06	5.876e-01	-	-	1.440e-02	2.057e-01	-0.001155	9.388e-01	1.065e-02	6.338e-01	-0.02069	5.741e-01	-0.008813	0.5437	0.006504	0.7026	0.006309	0.8625	0.02541	0.3671
ENSG00000160753.16	-7.787e-05	8.143e-01	-	-	2.538e-02	3.792e-01	-0.02053	5.644e-01	-0.001612	9.745e-01	-0.1059	1.977e-01	0.02936	0.3935	0.02045	0.6511	0.2092	0.008391	-0.02612	0.6795
ENSG00000160766.14	-0.000115	5.498e-01	-	-	-0.04955	4.074e-01	-0.0764	3.319e-01	2.813e-01	1.445e-02	-0.346	5.483e-02	-0.0531	0.4669	0.1995	0.01196	-0.01023	0.9515	0.05098	0.7031
ENSG00000160767.21	4.803e-05	1.476e-01	-	-	-0.0394	3.439e-01	-0.08955	9.584e-02	-0.01027	8.986e-01	-0.2277	7.727e-02	-0.02014	0.6975	0.001812	0.9765	0.0554	0.6248	-0.2474	0.008857
ENSG00000160781.17	-1.795e-05	9.382e-01	-	-	1.652e-02	8.127e-01	-0.1968	2.840e-02	2.386e-01	5.898e-02	1.070e-01	5.968e-01	-0.1641	0.05246	0.1658	0.06866	-0.1577	0.4155	-0.064	0.6773
ENSG00000160783.19	6.824e-05	1.194e-20	-	-	3.431e-02	5.568e-02	1.138e-01	1.229e-07	8.461e-02	9.162e-03	1.810e-01	3.190e-04	0.09393	5.609e-06	0.08838	0.0002905	0.1186	0.01336	0.1581	7.885e-05
ENSG00000160785.13	5.160e-05	3.380e-03	-	-	3.446e-02	3.890e-02	1.316e-02	5.386e-01	2.177e-02	5.002e-01	3.388e-02	4.879e-01	0.0005746	0.9777	-0.01326	0.5823	0.0166	0.7336	-0.01257	0.7411
ENSG00000160789.20	-5.883e-05	8.680e-01	-	-	-0.1875	6.497e-05	-0.2415	3.527e-05	-0.1302	1.516e-01	-0.2813	4.372e-02	-0.2089	0.0002943	-0.0187	0.7731	-0.246	0.05991	-0.3951	0.000218
ENSG00000160791.13	-8.316e-06	9.883e-01	-	-	-0.119	3.364e-02	-0.3494	7.592e-07	-0.3485	6.319e-04	-0.109	4.874e-01	-0.3652	1.425e-08	-0.2474	0.001787	-0.3369	0.02404	-0.221	0.07928
ENSG00000160796.18	3.877e-05	9.475e-01	-	-	3.207e-02	1.904e-01	8.588e-03	7.762e-01	2.404e-02	6.137e-01	1.058e-01	1.624e-01	0.02499	0.4132	0.04442	0.2086	0.01154	0.8734	0.03444	0.5524
ENSG00000160799.11	-1.423e-05	4.501e-02	-	-	4.600e-02	8.223e-03	3.525e-02	1.219e-01	1.117e-01	5.813e-04	2.025e-02	6.984e-01	0.04928	0.01746	0.07295	0.003173	0.08007	0.1058	0.0327	0.4143
ENSG00000160803.8	2.303e-05	9.382e-01	-	-	-0.01079	6.333e-01	-0.04216	1.374e-01	5.796e-02	1.556e-01	5.216e-03	9.394e-01	-0.03655	0.1816	0.05487	0.08282	-0.0267	0.667	-0.1226	0.01308
ENSG00000160813.7	4.335e-05	9.040e-01	-	-	8.913e-02	6.247e-05	2.125e-01	2.959e-15	2.576e-01	8.713e-11	3.041e-01	1.567e-06	0.242	9.349e-21	0.2398	1.599e-16	0.1921	0.001302	0.3144	9.65e-12
ENSG00000160818.16	-3.019e-05	8.346e-03	-	-	6.185e-03	7.484e-01	3.736e-02	1.324e-01	3.829e-02	3.053e-01	2.354e-03	9.651e-01	0.04755	0.04494	0.05907	0.02668	0.008086	0.8794	0.02853	0.5093
ENSG00000160856.21	-5.013e-05	9.158e-01	-	-	-0.0414	4.190e-01	-0.01346	8.405e-01	1.737e-01	7.173e-02	-0.0902	5.327e-01	-0.06016	0.347	0.02431	0.7269	0.1894	0.1726	0.07925	0.4975
ENSG00000160877.6	-1.33e-05	9.678e-01	-	-	6.665e-03	7.887e-01	4.744e-02	1.240e-01	7.655e-02	9.610e-02	1.958e-01	4.851e-03	0.0303	0.2865	-0.01128	0.7421	-0.04974	0.4663	0.09506	0.07695
ENSG00000160883.11	-1.45e-05	9.918e-01	-	-	-0.03999	1.404e-01	8.308e-04	9.805e-01	-0.02585	6.062e-01	5.713e-02	4.557e-01	-0.036	0.2878	-0.117	0.000756	-0.007481	0.9209	0.1545	0.006772
ENSG00000160886.13	-0.000103	7.632e-01	-	-	-0.159	4.021e-01	-0.5748	2.254e-02	-1.355	5.887e-03	-0.9133	2.130e-01	-0.3979	0.1124	-0.5138	0.05342	-0.42	0.5214	-0.4344	0.425
ENSG00000160888.7	-2.903e-05	9.538e-01	-	-	1.090e-02	5.547e-01	2.844e-02	1.989e-01	8.746e-02	7.084e-03	6.731e-02	1.546e-01	0.005275	0.8093	0.008196	0.7351	0.03191	0.5018	0.05774	0.1482
ENSG00000160908.15	1.035e-05	9.841e-01	-	-	4.343e-02	1.727e-04	4.094e-02	4.405e-03	5.917e-02	9.210e-03	3.074e-02	3.797e-01	0.04361	0.001916	0.07877	2.027e-06	0.07298	0.02391	0.05227	0.04812
ENSG00000160917.15	-1.863e-05	8.982e-02	-	-	-0.001576	8.988e-01	-0.02546	1.376e-01	-0.05054	3.061e-02	-0.02296	5.455e-01	-0.06126	0.0001393	-0.04667	0.01249	-0.04998	0.1518	-0.1016	0.0002897
ENSG00000160932.11	-8.182e-05	9.346e-01	-	-	9.120e-02	3.161e-01	-0.2596	5.117e-03	-0.08066	5.743e-01	-0.5869	4.312e-03	0.006493	0.9465	-0.2255	0.03589	0.04859	0.8143	-0.05401	0.7711
ENSG00000160948.14	-2.911e-05	9.138e-01	-	-	-0.02568	3.980e-01	-0.1658	2.135e-06	-0.1042	4.227e-02	-0.3701	3.891e-06	-0.1207	0.0006109	-0.06914	0.07993	-0.00229	0.9777	-0.1473	0.02084
ENSG00000160949.17	-7.168e-05	2.300e-02	-	-	1.721e-02	6.640e-01	-0.003085	9.529e-01	1.407e-02	8.553e-01	-0.05823	6.120e-01	-0.07437	0.1533	-0.01941	0.7387	-0.1256	0.2629	-0.2079	0.02614
ENSG00000160953.16	4.295e-05	8.313e-05	1.247e-02	6.152e-01	6.495e-03	7.081e-01	8.953e-02	1.836e-04	6.990e-02	4.424e-02	9.889e-02	6.289e-02	0.03356	0.1425	0.03893	0.1585	0.1316	0.01103	0.07128	0.08662
ENSG00000160957.13	-1.593e-05	9.335e-01	-	-	2.809e-02	6.081e-01	1.130e-01	8.800e-02	1.482e-01	1.535e-01	7.994e-02	6.227e-01	0.05573	0.393	-0.01611	0.8377	0.4122	0.009953	0.1099	0.3898
ENSG00000160959.8	3.709e-05	7.454e-04	-	-	3.092e-02	1.167e-01	4.839e-02	4.766e-02	5.078e-02	1.629e-01	7.122e-02	2.137e-01	0.03548	0.1296	0.06831	0.01285	-0.08444	0.134	-0.05469	0.2178
ENSG00000160961.12	1.052e-05	6.482e-01	-	-	3.917e-02	6.206e-02	8.630e-02	1.475e-03	7.459e-02	8.659e-02	3.248e-02	6.189e-01	0.0765	0.005336	0.1328	3.074e-05	0.04625	0.4653	0.102	0.04599
ENSG00000160963.14	3.140e-04	6.753e-01	-	-	-0.03326	8.388e-01	-0.1289	5.182e-01	-0.4897	1.128e-01	-1.224	1.548e-02	-0.3119	0.1495	-0.2105	0.3486	-0.05613	0.9036	0.6375	0.07477
ENSG00000160972.9	-1.874e-05	6.646e-01	-	-	-0.0665	6.416e-02	-0.07903	8.292e-02	-0.1424	3.076e-02	-0.1114	2.922e-01	-0.1938	2.372e-06	-0.1194	0.01972	-0.3784	0.0001382	-0.1327	0.1175
ENSG00000160991.16	2.454e-05	9.301e-01	-	-	3.096e-02	2.763e-01	1.022e-01	1.361e-03	1.830e-01	2.874e-04	1.735e-01	2.553e-02	0.0778	0.01477	0.1302	0.0004147	0.2271	0.003185	0.05979	0.3212
ENSG00000160993.4	-2.025e-05	1.718e-01	-	-	1.607e-02	3.432e-01	4.502e-02	4.023e-02	2.993e-02	3.297e-01	7.175e-02	1.543e-01	0.02253	0.2711	0.003269	0.8946	0.003084	0.9473	0.0665	0.0747
ENSG00000160999.10	3.957e-05	8.484e-01	-	-	6.008e-02	1.246e-01	1.302e-01	9.606e-03	2.237e-01	2.394e-03	2.648e-01	2.237e-02	0.1084	0.01832	0.05916	0.2964	0.3288	0.003187	0.1495	0.09487
ENSG00000161010.15	1.881e-05	9.600e-01	-	-	2.230e-02	2.960e-01	1.604e-02	5.510e-01	1.040e-01	7.927e-03	1.486e-02	8.037e-01	0.006506	0.7893	-0.001472	0.9616	0.1566	0.007031	-0.03198	0.4947
ENSG00000161011.20	-2.298e-05	9.560e-01	-	-	-0.03212	2.979e-02	-0.1091	4.480e-08	-0.07133	1.492e-02	-0.1256	3.471e-03	-0.0904	1.572e-06	-0.05538	0.01959	-0.04356	0.306	-0.04851	0.1476
ENSG00000161013.17	2.062e-05	9.604e-01	1.440e-02	4.982e-01	1.616e-02	4.665e-01	1.195e-01	1.993e-05	1.154e-01	9.150e-03	1.228e-01	6.580e-02	0.1059	0.0001441	0.09627	0.00223	0.06073	0.3599	0.01185	0.8179
ENSG00000161016.17	2.355e-05	9.724e-01	-	-	3.992e-02	5.037e-02	8.925e-02	4.206e-04	1.099e-01	4.176e-03	1.256e-01	3.321e-02	0.08931	0.0007557	0.1003	0.001102	0.2348	4.694e-05	0.03285	0.4682
ENSG00000161021.13	3.668e-05	9.397e-01	-	-	7.577e-02	3.767e-08	1.615e-01	3.075e-21	1.621e-01	7.187e-11	2.063e-01	1.194e-08	0.1421	1.883e-19	0.157	1.104e-16	0.1509	1.436e-05	0.1232	5.923e-06
ENSG00000161036.13	3.787e-05	8.892e-01	-	-	-0.02416	3.860e-01	-0.01134	7.407e-01	3.699e-02	4.697e-01	1.512e-01	5.845e-02	-0.05544	0.08261	-0.05042	0.1927	0.005208	0.9449	0.04222	0.4812
ENSG00000161040.16	6.245e-05	8.755e-01	-	-	1.733e-01	5.951e-04	1.308e-01	3.488e-02	1.315e-01	1.522e-01	2.245e-01	1.042e-01	0.07824	0.2148	0.06569	0.3399	0.3543	0.008793	0.3183	0.003986
ENSG00000161048.11	-3.202e-06	7.233e-01	-	-	-0.00871	4.707e-01	6.076e-03	7.184e-01	6.869e-03	7.811e-01	1.644e-04	9.964e-01	0.008587	0.5816	0.01768	0.3185	0.0606	0.09799	0.0101	0.7296
ENSG00000161057.12	4.099e-05	9.433e-01	-	-	4.118e-02	5.458e-02	8.021e-02	3.928e-03	4.700e-02	2.919e-01	1.071e-01	1.202e-01	0.09094	0.000673	0.06892	0.03643	0.07711	0.2369	-0.001006	0.9846
ENSG00000161091.13	-6.816e-06	9.850e-01	-	-	-0.01072	6.628e-01	-0.00605	8.458e-01	1.048e-03	9.820e-01	3.135e-02	6.532e-01	0.06265	0.04082	0.1008	0.006893	0.09984	0.1426	0.0467	0.3917
ENSG00000161103.11	-9.232e-05	8.603e-01	-	-	7.669e-02	7.070e-01	-0.929	4.835e-04	-0.4628	2.231e-01	4.840e-01	3.913e-01	-0.5921	0.02312	-0.5593	0.04105	-0.3466	0.5361	-0.1488	0.7575
ENSG00000161149.12	5.036e-06	9.785e-01	-	-	7.434e-02	1.416e-01	1.659e-01	8.348e-03	2.872e-01	1.091e-03	-0.1094	4.315e-01	0.08157	0.142	0.1036	0.1417	0.1259	0.354	0.3233	0.002543
ENSG00000161179.14	3.784e-05	9.122e-01	-	-	8.928e-02	5.327e-06	1.881e-01	2.460e-13	2.339e-01	6.597e-11	2.579e-01	1.114e-06	0.1985	3.37e-18	0.2434	9.847e-20	0.2578	5.096e-07	0.2295	2.078e-08
ENSG00000161202.20	-3.639e-06	8.952e-01	-	-	1.572e-02	4.298e-01	6.034e-02	1.848e-02	1.189e-01	2.360e-03	4.257e-02	4.743e-01	0.07993	0.001977	0.03909	0.1788	0.1196	0.02832	0.09285	0.03322
ENSG00000161203.13	-4.681e-05	5.758e-01	-	-	-0.1063	6.560e-03	-0.2503	1.107e-07	-0.2415	9.549e-04	-0.3041	6.535e-03	-0.08565	0.07343	0.003791	0.9457	-0.06851	0.51	-0.1448	0.09364
ENSG00000161204.11	3.094e-06	9.940e-01	-	-	-0.01796	1.443e-01	-0.06435	1.069e-04	-0.04266	6.985e-02	-0.1182	1.019e-03	-0.08022	3.093e-07	-0.07434	8.81e-05	-0.02524	0.4474	-0.03042	0.2574
ENSG00000161217.12	2.867e-05	2.983e-02	-	-	1.090e-02	3.450e-01	1.547e-02	3.023e-01	1.586e-02	4.679e-01	1.676e-02	6.167e-01	0.016	0.2799	-0.008294	0.618	0.01777	0.6135	0.04463	0.1067
ENSG00000161249.21	-4.167e-05	8.430e-01	-	-	1.406e-01	7.894e-02	1.676e-01	9.311e-02	1.563e-01	2.815e-01	-0.3127	1.760e-01	0.06193	0.509	0.1029	0.3463	-0.2043	0.3454	0.028	0.8686
ENSG00000161265.15	6.324e-05	3.865e-03	-	-	-0.042	2.170e-01	-0.07475	9.804e-02	-0.04023	5.365e-01	-0.1204	2.255e-01	-0.06181	0.1244	-0.04316	0.3903	-0.1225	0.2024	-0.006944	0.9269
ENSG00000161267.12	-1.617e-06	9.960e-01	-	-	4.341e-02	6.438e-02	3.782e-02	1.787e-01	6.813e-02	9.687e-02	1.137e-01	7.195e-02	0.08731	0.001059	0.07013	0.02014	0.04128	0.5122	0.13	0.008436
ENSG00000161277.11	-4.591e-05	4.955e-01	-	-	4.485e-03	9.473e-01	6.150e-02	4.505e-01	-0.06872	5.750e-01	7.541e-02	6.870e-01	0.1048	0.1972	0.05763	0.5438	0.1937	0.2732	0.05304	0.7161
ENSG00000161298.18	1.803e-05	9.211e-01	-	-	4.407e-02	7.074e-02	1.854e-01	8.844e-10	1.857e-01	3.707e-05	2.192e-01	9.856e-04	0.1514	3.711e-08	0.1381	2.091e-05	0.2133	0.00131	0.1641	0.001727
ENSG00000161328.11	9.164e-05	5.889e-02	-	-	4.070e-02	4.781e-01	1.047e-01	1.813e-01	5.413e-02	6.358e-01	2.830e-01	9.009e-02	0.05905	0.4073	0.02418	0.7804	-0.03866	0.8289	0.1869	0.2058
ENSG00000161381.14	-1.689e-06	9.954e-01	-	-	8.755e-02	4.095e-02	7.465e-02	1.776e-01	1.366e-01	8.461e-02	1.598e-01	1.863e-01	0.07628	0.1324	0.06952	0.2397	0.006558	0.9577	-0.001782	0.9866
ENSG00000161395.14	-1.279e-05	9.638e-01	-	-	-0.03984	8.889e-02	-0.1112	6.923e-05	-0.1311	1.478e-03	-0.1179	7.570e-02	-0.1797	5.114e-11	-0.2002	8.61e-10	-0.2264	0.0004009	-0.1005	0.05332
ENSG00000161405.17	-2.726e-05	9.508e-01	-	-	-0.01295	6.234e-01	-0.1289	2.468e-05	-0.01452	7.525e-01	-0.1123	1.153e-01	-0.08943	0.001924	-0.03645	0.3099	-0.01493	0.8296	-0.0776	0.1744
ENSG00000161509.14	8.233e-06	9.896e-01	-	-	-0.02253	8.781e-01	-0.3774	4.920e-02	-0.3901	1.675e-01	-0.01698	9.694e-01	0.0263	0.8841	-0.008674	0.9651	-0.09789	0.8107	-0.5393	0.1357
ENSG00000161513.12	-3.267e-06	8.840e-01	-	-	1.857e-02	5.492e-01	3.153e-02	4.299e-01	7.397e-02	2.258e-01	-0.01077	9.075e-01	-0.03616	0.3283	-0.008948	0.8463	0.1169	0.2019	0.1057	0.1222
ENSG00000161526.15	-1.135e-05	1.340e-02	-	-	9.471e-03	4.334e-01	-0.02238	1.740e-01	1.775e-02	4.433e-01	-0.04115	2.601e-01	-0.02422	0.1343	-0.01395	0.4254	-0.007284	0.8345	0.0004997	0.9865
ENSG00000161533.12	1.397e-05	6.010e-01	-	-	1.281e-02	5.818e-01	3.582e-02	2.251e-01	4.187e-02	3.683e-01	2.245e-01	8.130e-04	0.0313	0.2834	-0.009745	0.7833	-0.02808	0.658	-0.01596	0.7747
ENSG00000161542.17	3.790e-05	9.134e-01	-	-	2.671e-02	1.241e-01	2.304e-02	2.982e-01	2.626e-02	3.800e-01	-0.01441	7.616e-01	0.02376	0.2447	0.02585	0.2886	0.04306	0.339	0.02626	0.4655
ENSG00000161547.16	4.123e-05	2.730e-03	-	-	3.135e-02	1.787e-03	1.425e-01	4.274e-24	9.274e-02	1.637e-06	1.655e-01	5.509e-09	0.1173	2.507e-18	0.09328	8.772e-10	0.1125	5.264e-05	0.2149	4.197e-22
ENSG00000161551.14	1.038e-05	9.770e-01	-	-	3.668e-02	1.188e-01	9.843e-02	3.492e-03	1.280e-01	1.056e-02	1.024e-01	9.077e-02	0.08485	0.00974	0.1281	0.00015	0.1311	0.02924	-0.06232	0.2007
ENSG00000161558.11	-2.355e-05	3.366e-01	-	-	1.806e-02	4.813e-01	7.563e-03	8.195e-01	-0.03778	4.697e-01	-0.07742	3.224e-01	-0.0148	0.6529	-0.0034	0.9291	0.06263	0.4006	0.063	0.2726
ENSG00000161618.10	-3.894e-05	9.253e-01	-	-	-0.06933	9.907e-03	-0.1148	1.357e-03	-0.2352	6.486e-06	-0.01144	8.810e-01	-0.1879	2.629e-09	-0.2234	9.543e-10	-0.1736	0.02	-0.08009	0.1866
ENSG00000161638.11	-7.296e-07	9.990e-01	-	-	1.179e-02	5.589e-01	4.544e-02	6.217e-02	2.275e-02	5.391e-01	6.361e-02	2.602e-01	-0.02131	0.3552	-0.05203	0.08505	-0.06008	0.2852	0.01845	0.6817
ENSG00000161640.15	2.045e-06	9.984e-01	-	-	-0.1821	6.197e-02	1.821e-01	1.677e-01	4.865e-02	7.972e-01	3.308e-01	2.467e-01	0.1405	0.2604	0.04279	0.7685	-0.3746	0.1698	0.1284	0.555
ENSG00000161642.17	-6.781e-05	9.787e-01	-	-	-0.001116	9.758e-01	-0.11	1.057e-02	-0.07713	2.390e-01	-0.2312	2.016e-02	-0.07221	0.07703	-0.1259	0.01714	-0.004857	0.9579	-0.1883	0.01372
ENSG00000161643.12	-9.27e-05	9.218e-01	-	-	-0.03773	6.090e-01	-0.1879	3.175e-02	-0.1543	2.061e-01	-0.2101	2.997e-01	-0.03763	0.6747	-0.0417	0.6915	0.07999	0.6397	-0.2377	0.1184
ENSG00000161647.18	-0.0002111	7.363e-01	-	-	-0.2082	3.626e-03	1.482e-03	9.874e-01	-0.2807	3.057e-02	5.647e-02	7.938e-01	-0.1248	0.1745	-0.1784	0.07787	-0.2106	0.3094	0.003424	0.9831
ENSG00000161649.13	-0.0002408	7.024e-01	-	-	1.544e-01	5.103e-01	-0.4061	1.811e-01	-0.9108	5.223e-02	-0.4118	5.641e-01	-0.4759	0.1245	-0.1018	0.752	-0.5739	0.3996	-0.6572	0.2541
ENSG00000161653.11	4.124e-05	9.236e-01	-	-	-0.0009227	9.780e-01	1.293e-01	2.973e-03	1.455e-02	8.191e-01	2.053e-01	3.447e-02	0.02904	0.4889	-0.01331	0.7913	-0.1449	0.1381	0.2077	0.007219
ENSG00000161654.10	7.364e-07	9.403e-01	-	-	-0.01266	4.775e-01	7.720e-02	2.482e-03	2.264e-02	5.084e-01	9.387e-02	7.383e-02	0.1286	1.907e-07	0.1291	3.612e-05	0.1123	0.03072	0.0595	0.145
ENSG00000161671.16	-3.51e-06	9.941e-01	-	-	-0.003195	8.422e-01	-0.1094	2.186e-08	-0.137	1.127e-05	-0.05983	1.955e-01	-0.1089	6.494e-09	-0.1465	6.481e-11	-0.06879	0.113	-0.1057	0.004238
ENSG00000161677.11	-2.474e-05	9.545e-01	-	-	-0.01491	6.113e-01	-0.08147	2.605e-02	-0.07427	1.487e-01	-0.1353	1.240e-01	-0.02433	0.5067	-0.04217	0.3162	0.06263	0.4052	0.03859	0.5583
ENSG00000161681.15	-0.0001558	8.600e-01	-	-	-0.02333	8.596e-01	-0.6113	3.475e-04	-0.8557	1.421e-03	-0.5213	2.017e-01	-0.7036	2.115e-05	-0.5024	0.009027	-0.8305	0.03914	-0.5908	0.07998
ENSG00000161682.15	-6.279e-05	7.957e-01	-	-	1.683e-01	1.141e-01	5.901e-01	5.469e-06	6.823e-01	4.121e-04	4.803e-01	1.033e-01	0.4885	8.505e-05	0.392	0.005441	0.5085	0.09628	0.7036	0.003175
ENSG00000161692.18	-8.242e-05	8.108e-01	-	-	-0.05325	1.628e-01	-0.1697	3.567e-04	-0.1934	5.122e-03	-0.1142	2.868e-01	-0.196	7.267e-06	-0.2198	3.136e-05	-0.2315	0.02328	-0.05198	0.5406
ENSG00000161714.12	4.935e-05	3.524e-01	-	-	-0.01224	8.477e-01	8.954e-02	2.703e-01	-0.04335	7.178e-01	6.222e-02	7.385e-01	0.02648	0.7488	0.1245	0.1933	0.2989	0.07353	0.01255	0.9316
ENSG00000161791.14	-3.173e-05	9.406e-01	-	-	-0.02239	1.903e-01	-0.0985	1.833e-05	-0.1165	1.012e-03	-0.05979	2.518e-01	-0.07906	0.0003048	-0.09638	0.0001006	-0.1417	0.004766	-0.1286	0.001598
ENSG00000161800.13	-1.422e-05	9.645e-01	-	-	-0.003364	8.750e-01	-0.05691	2.605e-02	-0.06978	5.765e-02	-0.0506	3.786e-01	-0.06574	0.006373	-0.06531	0.0231	0.04986	0.3902	-0.06075	0.1737
ENSG00000161813.22	-2.593e-05	9.514e-01	-	-	-0.0802	5.512e-07	-0.1512	1.510e-12	-0.1251	3.789e-05	-0.1271	4.276e-03	-0.1013	5.754e-08	-0.102	1.382e-05	-0.0236	0.5891	-0.09495	0.007287
ENSG00000161835.11	4.992e-05	8.469e-01	-	-	4.966e-02	1.709e-01	8.751e-02	4.708e-02	7.779e-02	2.656e-01	2.222e-01	3.699e-02	0.07133	0.0955	0.04333	0.4095	0.1133	0.2729	0.125	0.1377
ENSG00000161847.14	1.761e-06	9.953e-01	-	-	3.454e-03	8.917e-01	3.498e-03	9.123e-01	1.779e-02	7.192e-01	5.278e-02	5.056e-01	0.005628	0.864	0.04825	0.2214	-0.04364	0.5635	0.004691	0.9364
ENSG00000161888.11	4.738e-05	7.862e-01	-	-	1.146e-01	7.518e-02	1.445e-01	7.409e-02	-0.002711	9.823e-01	1.762e-01	3.399e-01	0.01118	0.8884	-0.05708	0.5375	0.2707	0.1239	-0.0452	0.7568
ENSG00000161904.12	1.191e-05	9.812e-01	-	-	4.773e-02	5.402e-05	1.184e-01	1.406e-15	8.866e-02	7.203e-05	1.361e-01	5.257e-05	0.08033	6.495e-08	0.06798	5.871e-05	0.03373	0.3075	0.1444	1.589e-08
ENSG00000161905.13	1.122e-04	6.190e-01	-	-	-0.2737	1.369e-02	-0.2043	1.542e-01	-0.1449	4.727e-01	-1.013	1.047e-03	-0.2307	0.08436	-0.3811	0.01407	-0.3759	0.2008	-0.3743	0.1179
ENSG00000161911.11	-2.402e-06	9.878e-01	-	-	-0.04789	4.947e-01	1.014e-01	2.837e-01	2.259e-01	1.085e-01	-0.1015	6.414e-01	0.1646	0.08453	0.31	0.002223	0.2545	0.2221	-0.3708	0.03237
ENSG00000161912.18	1.038e-04	3.697e-17	-	-	3.241e-02	2.093e-01	8.534e-02	1.007e-02	9.966e-02	3.765e-02	1.702e-01	1.869e-02	0.01834	0.5808	-0.04296	0.2345	0.03745	0.589	0.02766	0.6296
ENSG00000161914.10	-2.668e-05	5.702e-01	-	-	-0.06631	7.047e-02	-0.09727	4.343e-02	-0.06135	3.935e-01	-0.2869	6.734e-03	-0.03971	0.3759	0.01639	0.7643	-0.07304	0.4629	-0.05722	0.4781
ENSG00000161920.10	2.370e-05	2.542e-02	-	-	7.000e-02	2.667e-04	1.624e-01	3.930e-12	1.667e-01	7.871e-06	1.436e-01	1.298e-02	0.1658	4.289e-13	0.146	1.469e-07	0.1396	0.009807	0.1552	0.0005073
ENSG00000161921.15	2.073e-05	6.119e-01	-	-	9.214e-02	6.845e-03	6.618e-02	1.419e-01	1.390e-01	4.180e-02	4.555e-02	6.438e-01	0.1027	0.01755	0.1667	0.0005867	0.1756	0.05706	-0.09813	0.2117
ENSG00000161929.15	-6.3e-05	9.620e-01	-	-	-0.03142	3.858e-01	-0.2457	3.732e-08	-0.1178	6.167e-02	-0.3424	3.999e-04	-0.1031	0.01738	-0.03685	0.4774	0.08851	0.3398	-0.4113	9.767e-08
ENSG00000161939.19	3.017e-05	7.637e-01	-	-	-0.05437	5.012e-01	-0.2903	5.975e-03	1.099e-01	4.513e-01	-0.4907	3.994e-02	-0.1281	0.2267	-0.07916	0.4828	-0.04843	0.8324	-0.3523	0.05155
ENSG00000161940.11	-1.959e-05	9.647e-01	-	-	-0.1929	1.472e-01	-0.3049	1.070e-01	-0.3917	2.075e-01	-0.5681	2.564e-01	-0.2682	0.1344	-0.2212	0.3014	-0.3226	0.4813	-0.3985	0.2915
ENSG00000161944.16	-2.426e-05	9.892e-01	-	-	-0.1055	5.890e-02	-0.2537	4.295e-04	-0.2709	9.293e-03	-0.3858	1.737e-02	-0.186	0.01454	-0.2941	0.0002733	-0.2235	0.1601	-0.1261	0.3049
ENSG00000161955.16	-2.241e-05	9.914e-01	-	-	1.107e-02	6.581e-01	5.460e-02	7.871e-02	1.812e-02	6.828e-01	2.452e-02	7.242e-01	0.06663	0.02169	0.05426	0.117	0.08999	0.186	0.06164	0.2589
ENSG00000161956.13	6.087e-06	9.875e-01	-	-	5.148e-04	9.706e-01	-0.02792	1.274e-01	-0.03053	2.468e-01	-0.08335	4.188e-02	-0.05092	0.003697	-0.06125	0.002087	-0.03911	0.3375	0.05331	0.1121
ENSG00000161958.11	-0.0001812	7.298e-01	-	-	-0.1735	3.357e-01	3.214e-02	8.918e-01	1.295e-01	7.020e-01	2.709e-01	6.159e-01	0.1341	0.5273	0.2105	0.3941	-0.2836	0.5694	-1.015	0.02524
ENSG00000161960.15	9.283e-06	9.931e-01	-	-	6.667e-03	6.043e-01	-0.01123	4.734e-01	-0.01716	4.532e-01	-0.02539	4.745e-01	-0.003227	0.8263	-0.00804	0.6434	0.02321	0.5125	-0.00818	0.7686
ENSG00000161970.15	1.671e-04	7.953e-01	-	-	3.925e-03	9.440e-01	-0.1001	1.995e-01	-0.05575	6.357e-01	-0.09028	6.187e-01	-0.03876	0.6056	-0.1038	0.2469	-0.1407	0.4136	-0.4657	0.0006813
ENSG00000161980.6	-2.644e-05	8.278e-02	-	-	1.772e-02	4.567e-01	1.210e-02	7.104e-01	-0.05775	2.133e-01	-0.05368	4.532e-01	0.03793	0.2065	0.06953	0.05958	0.1342	0.05945	-0.04125	0.448
ENSG00000161981.11	-4.426e-06	9.883e-01	-	-	-0.00197	9.482e-01	-0.02524	5.040e-01	9.093e-02	7.061e-02	1.375e-01	7.076e-02	0.01593	0.6782	0.02486	0.5571	0.05375	0.4601	-0.08506	0.1708
ENSG00000161996.19	-1.735e-05	9.502e-01	-	-	-0.005844	8.492e-01	3.533e-02	3.666e-01	3.095e-02	5.799e-01	1.217e-01	1.595e-01	0.04385	0.223	0.01995	0.6696	0.01166	0.8925	0.1309	0.0527
ENSG00000161999.12	-2.346e-05	9.334e-01	-	-	3.781e-02	1.228e-01	7.662e-02	1.137e-02	8.995e-02	4.844e-02	1.566e-01	2.217e-02	0.1393	1.535e-06	0.07556	0.02955	0.04783	0.4663	0.09812	0.06455
ENSG00000162004.17	8.739e-05	6.754e-02	-	-	1.354e-02	8.033e-01	2.038e-02	7.598e-01	1.775e-01	6.979e-02	3.162e-01	2.864e-02	-0.06328	0.3198	-0.0065	0.9305	-0.1681	0.2638	0.2265	0.04328
ENSG00000162032.16	1.712e-05	9.569e-01	-	-	-0.02651	1.681e-01	-0.01513	5.415e-01	-0.06559	8.155e-02	3.912e-02	5.187e-01	-0.04412	0.07456	-0.01133	0.6964	-0.04284	0.4559	0.09002	0.04607
ENSG00000162062.15	7.340e-05	6.484e-01	-	-	-0.007744	9.282e-01	2.077e-01	4.586e-02	-0.06169	7.017e-01	-0.2033	4.255e-01	0.06679	0.5366	0.08599	0.4679	0.2557	0.2573	-0.04409	0.816
ENSG00000162063.13	-1.333e-05	9.599e-01	-	-	4.912e-02	1.070e-01	6.110e-02	9.388e-02	7.139e-02	1.730e-01	1.355e-01	1.043e-01	0.04826	0.1672	-0.05275	0.1986	0.1033	0.2139	0.05691	0.3804
ENSG00000162065.14	3.838e-05	9.130e-01	-	-	1.262e-02	6.686e-01	3.175e-02	4.493e-01	-0.09655	5.099e-02	4.976e-02	4.939e-01	0.04464	0.271	0.03835	0.3364	-0.02232	0.7528	-0.06916	0.215
ENSG00000162066.15	1.504e-05	9.713e-01	-	-	1.370e-02	4.612e-01	1.920e-02	4.495e-01	3.186e-02	3.838e-01	1.515e-01	7.199e-03	-0.01559	0.5263	-0.01918	0.4897	0.01217	0.8132	0.1027	0.0157
ENSG00000162069.16	-5.787e-05	9.659e-01	-	-	6.418e-03	9.459e-01	-0.04057	7.276e-01	1.448e-01	3.898e-01	7.789e-02	7.706e-01	0.0143	0.8986	0.3076	0.0169	0.3023	0.222	-0.0224	0.9181
ENSG00000162073.14	-3.062e-05	9.710e-01	-	-	-0.06912	4.541e-02	-0.005095	9.084e-01	-0.1606	1.643e-02	1.071e-02	9.176e-01	-0.05559	0.2086	-0.1968	0.0001704	-0.09745	0.3119	-0.03153	0.6874
ENSG00000162076.13	2.642e-05	9.293e-01	-	-	3.448e-02	2.012e-01	1.643e-01	2.834e-06	1.714e-01	6.246e-04	3.196e-01	4.915e-05	0.1265	7.31e-05	0.1084	0.004712	0.084	0.2598	0.1356	0.02259
ENSG00000162078.11	1.938e-05	9.851e-01	-	-	-0.1141	8.579e-02	-0.08775	3.329e-01	-0.2109	9.900e-02	-0.3037	1.222e-01	-0.1723	0.03611	-0.1967	0.04325	-0.3151	0.08941	-0.1081	0.4885
ENSG00000162086.15	2.332e-05	3.624e-04	-	-	2.651e-02	3.376e-02	5.632e-02	3.892e-04	4.204e-02	7.803e-02	7.607e-02	3.660e-02	0.03031	0.04296	0.05195	0.004068	0.03841	0.2756	0.02629	0.3484
ENSG00000162104.10	1.362e-05	9.804e-01	-	-	5.201e-02	1.271e-01	1.537e-01	9.471e-04	1.048e-01	1.191e-01	5.355e-02	5.975e-01	0.08613	0.05417	0.04657	0.3597	0.02741	0.7787	0.2784	0.0006539
ENSG00000162105.19	3.223e-05	9.459e-01	-	-	3.700e-03	9.771e-01	-0.5649	3.781e-04	-0.4488	5.791e-02	-0.5774	1.515e-01	-0.5763	0.0002174	-0.6352	0.0003334	-0.2286	0.5126	-0.5957	0.05972
ENSG00000162129.14	-2.488e-05	9.621e-01	-	-	-0.01242	5.059e-01	-0.07064	1.560e-03	-0.1444	2.322e-06	-0.08578	7.884e-02	-0.04926	0.01554	-0.0419	0.09043	0.03966	0.3932	-0.1021	0.007326
ENSG00000162139.10	-2.087e-05	9.737e-01	-	-	-0.01122	4.575e-01	-0.09837	2.613e-07	-0.06148	1.895e-02	-0.1187	7.784e-03	-0.08869	1.753e-07	-0.1332	3.678e-11	-0.03202	0.4118	-0.07914	0.01232
ENSG00000162144.9	2.707e-05	9.570e-01	-	-	1.198e-02	6.261e-01	2.346e-02	4.458e-01	8.567e-02	8.000e-02	6.159e-02	4.159e-01	0.03642	0.2403	0.02711	0.434	0.1389	0.05069	-0.04279	0.4667
ENSG00000162148.11	7.602e-05	6.590e-01	-	-	4.952e-03	9.440e-01	-0.1111	2.253e-01	-0.1624	2.478e-01	-0.01929	9.291e-01	-0.000261	0.9977	-0.1215	0.2681	-0.3055	0.1567	-0.2383	0.1687
ENSG00000162174.12	6.143e-06	9.918e-01	-	-	-0.09098	1.505e-02	-0.02849	5.426e-01	-0.0303	6.515e-01	-0.1359	1.688e-01	0.0142	0.7594	-0.01384	0.7852	-0.07877	0.4551	-0.1486	0.05662
ENSG00000162191.13	-1.139e-05	4.472e-01	-	-	2.644e-02	3.199e-02	-0.03934	1.380e-02	-0.02057	3.828e-01	-0.1049	1.837e-03	-0.01249	0.4362	0.01074	0.5565	0.04527	0.181	-0.03125	0.2482
ENSG00000162194.12	3.434e-05	1.176e-02	-	-	2.588e-02	1.493e-01	7.179e-02	3.494e-03	1.202e-02	7.294e-01	1.646e-01	1.442e-03	0.06376	0.006654	0.04933	0.06635	0.05783	0.2682	0.05476	0.186
ENSG00000162222.14	6.779e-05	8.562e-01	-	-	3.573e-02	1.509e-02	1.445e-01	2.588e-13	7.732e-02	6.935e-03	1.019e-01	9.381e-03	0.1038	3.215e-08	0.07971	0.0002114	0.1066	0.004962	0.05941	0.07442
ENSG00000162227.8	-8.641e-06	9.816e-01	-	-	-0.008204	6.678e-01	5.182e-02	4.516e-02	9.170e-03	8.066e-01	4.226e-02	4.554e-01	-0.02789	0.2181	-0.03884	0.1573	-0.03325	0.5561	0.1021	0.02318
ENSG00000162231.14	-2.148e-05	9.669e-01	-	-	1.447e-03	9.171e-01	-0.09257	2.373e-07	-0.02674	2.945e-01	-0.1787	1.269e-06	-0.05195	0.002647	-0.02925	0.1486	-0.005875	0.8692	-0.1148	0.0001378
ENSG00000162236.12	7.394e-06	9.827e-01	-	-	1.667e-02	2.123e-01	1.352e-02	4.220e-01	7.984e-03	7.498e-01	-0.003755	9.238e-01	0.04013	0.007968	0.04325	0.02686	0.1278	0.0005135	0.02439	0.413
ENSG00000162241.12	-9.485e-06	9.791e-01	-	-	8.421e-03	6.518e-01	-0.04434	6.582e-02	-0.06366	7.192e-02	-0.04139	4.575e-01	-0.04947	0.0288	-0.005227	0.8483	-0.03128	0.5601	-0.0646	0.1159
ENSG00000162244.12	2.658e-05	9.637e-01	-	-	2.739e-02	2.837e-01	-0.2539	2.099e-14	-0.2724	1.153e-09	-0.236	4.425e-04	-0.2441	1.631e-17	-0.249	1.361e-13	-0.1335	0.04058	-0.3202	1.663e-09
ENSG00000162298.18	1.878e-05	9.052e-02	-	-	7.155e-04	9.726e-01	-0.04095	1.220e-01	-0.05787	1.427e-01	-0.08121	1.849e-01	-0.04031	0.1158	-0.03793	0.2016	0.05764	0.328	-0.1151	0.013
ENSG00000162300.13	3.257e-05	1.706e-02	-	-	-0.004731	7.963e-01	-0.04488	4.628e-02	-0.04389	2.103e-01	-0.1025	5.987e-02	-0.05191	0.02718	-0.03927	0.1387	-0.07797	0.1282	-0.01934	0.6456
ENSG00000162302.13	-1.076e-05	9.915e-01	-	-	-0.04822	2.952e-02	-0.1012	5.119e-04	-0.1833	6.406e-06	-0.02724	6.545e-01	-0.1461	4.466e-08	-0.1853	4.393e-09	-0.1132	0.06483	0.01993	0.6763
ENSG00000162337.12	-2.568e-05	9.010e-01	-	-	-0.1173	7.617e-03	-0.07809	2.192e-01	-0.09825	2.889e-01	6.603e-02	6.122e-01	-0.01889	0.7678	-0.1282	0.05696	0.05959	0.6426	-0.03469	0.7579
ENSG00000162341.18	3.160e-05	9.392e-01	-	-	1.312e-02	5.305e-01	-0.05948	3.809e-02	-0.09063	2.665e-02	7.106e-02	2.440e-01	-0.06521	0.01829	-0.07219	0.01892	-0.02223	0.7074	-0.07953	0.09903
ENSG00000162366.8	1.686e-05	9.382e-01	-	-	-0.05835	4.537e-01	-0.2186	2.905e-02	-0.1273	3.748e-01	-0.5819	6.747e-03	-0.01393	0.8869	0.1884	0.0777	0.1749	0.4003	0.02417	0.8878
ENSG00000162367.11	-1.22e-05	9.656e-01	-	-	-0.1471	9.715e-03	-0.2326	1.275e-03	-0.2551	1.540e-02	-0.2718	9.231e-02	-0.08696	0.2198	0.01956	0.7956	-0.0889	0.5598	-0.297	0.01733
ENSG00000162368.13	-5.782e-05	9.082e-01	-	-	-0.07097	2.351e-04	-0.1284	4.243e-08	-0.1187	1.369e-03	-0.1015	7.222e-02	-0.09466	3.658e-05	-0.1009	0.0001521	-0.08707	0.112	-0.08706	0.04968
ENSG00000162373.13	2.965e-05	9.728e-01	-	-	3.224e-02	5.150e-01	7.560e-02	2.586e-01	9.523e-02	3.137e-01	-0.02805	8.495e-01	0.1379	0.02062	0.08795	0.2371	0.05813	0.6941	-0.1268	0.2809
ENSG00000162374.17	-0.0001344	3.936e-01	-	-	-0.07565	5.349e-01	-0.4523	7.149e-03	-0.1872	4.468e-01	-0.4133	2.971e-01	-0.2835	0.07859	-0.1367	0.4103	-0.3267	0.3672	0.007029	0.981
ENSG00000162377.6	-7.494e-08	9.999e-01	-	-	-0.02691	2.128e-01	2.587e-02	3.509e-01	-0.05952	1.294e-01	6.115e-03	9.231e-01	0.007236	0.7813	-0.01731	0.5844	-0.02975	0.6284	0.05819	0.2215
ENSG00000162378.13	-2.618e-05	9.568e-01	-	-	-0.008793	6.403e-01	-0.05566	1.201e-02	-0.03563	2.212e-01	-0.02586	5.813e-01	-0.008759	0.6536	0.01867	0.4707	-0.002488	0.9562	-0.01709	0.6361
ENSG00000162383.12	-2.707e-05	8.223e-01	-	-	1.595e-01	7.869e-02	3.320e-01	6.129e-03	3.410e-01	5.997e-02	-0.05404	8.350e-01	0.08514	0.4974	-0.1474	0.2692	-0.3643	0.1442	0.4129	0.04599
ENSG00000162384.14	3.508e-05	1.046e-05	-	-	1.250e-02	3.690e-01	-0.02891	7.685e-02	1.322e-02	5.854e-01	-0.1044	5.779e-03	-0.0307	0.05835	-0.03071	0.09202	-0.03482	0.3265	-0.04296	0.1202
ENSG00000162385.11	-2.143e-05	5.493e-01	6.621e-04	9.792e-01	9.455e-03	7.446e-01	-0.05504	1.726e-01	1.728e-02	7.407e-01	-0.1952	1.446e-02	0.0889	0.01492	0.1091	0.008977	0.1468	0.05168	-0.03062	0.6196
ENSG00000162390.17	-1.074e-05	9.813e-01	-	-	-0.1599	4.876e-03	-0.1105	1.461e-01	-0.1588	1.742e-01	-0.3376	5.190e-02	-0.1805	0.01	-0.2904	0.0003842	-0.2858	0.08306	-0.07654	0.5751
ENSG00000162396.6	3.800e-05	8.746e-01	-	-	5.507e-02	1.185e-01	9.904e-02	2.092e-02	-0.006482	9.212e-01	5.433e-02	5.781e-01	0.1438	0.0001799	0.1316	0.008528	-0.05128	0.605	-0.06259	0.4133
ENSG00000162398.11	6.243e-05	7.721e-01	-	-	5.780e-02	4.323e-01	3.185e-01	1.436e-03	3.040e-02	8.346e-01	3.430e-01	1.221e-01	0.1177	0.2243	0.07929	0.4899	-0.2038	0.3342	0.5073	0.002986
ENSG00000162399.9	-0.0003503	7.310e-01	-	-	-0.1488	3.864e-01	-0.6808	1.406e-03	-0.7681	1.988e-02	-0.3165	5.310e-01	-0.5604	0.006393	-0.6125	0.008597	-0.5001	0.3167	-0.2861	0.4915
ENSG00000162402.14	1.349e-05	9.820e-01	-	-	-0.02079	9.173e-02	2.782e-02	8.260e-02	7.828e-03	7.339e-01	6.021e-02	8.863e-02	0.02849	0.05977	0.007144	0.6736	-0.01383	0.6867	0.1001	0.0002899
ENSG00000162407.9	9.930e-05	8.603e-01	-	-	7.573e-03	9.150e-01	1.542e-01	1.324e-01	2.988e-01	3.799e-02	-0.423	6.127e-02	0.1333	0.1634	-0.005758	0.9553	0.3187	0.1163	0.2303	0.1921
ENSG00000162408.11	-6.211e-05	2.820e-18	-	-	-0.01528	2.500e-01	-0.1071	1.360e-09	-0.08521	8.492e-04	-0.1356	5.057e-04	-0.05379	0.0007237	-0.0907	2.315e-06	-0.06807	0.06501	-0.06285	0.04128
ENSG00000162409.11	-3.459e-05	9.697e-01	-	-	-0.1957	3.736e-01	-0.8495	2.490e-03	-0.4312	2.624e-01	-0.3976	5.718e-01	-0.389	0.1157	-0.1345	0.6081	0.001563	0.9982	-0.05755	0.9144
ENSG00000162413.16	6.400e-05	3.001e-03	-	-	6.431e-02	7.285e-04	9.628e-02	4.943e-05	9.895e-02	5.344e-03	2.451e-01	5.333e-06	0.03994	0.08477	0.04746	0.09956	-0.02531	0.6236	0.03723	0.3613
ENSG00000162415.7	2.956e-05	8.994e-01	-	-	4.887e-02	2.002e-01	1.149e-01	2.110e-02	7.149e-02	3.342e-01	1.652e-01	1.545e-01	0.1361	0.003658	0.07619	0.1846	-0.02444	0.8303	0.1905	0.03481
ENSG00000162419.12	-2.224e-06	7.672e-01	-	-	-0.004161	7.080e-01	-0.008552	5.678e-01	4.200e-02	4.249e-02	2.478e-02	4.430e-01	0.009615	0.4994	0.009324	0.5496	-0.01337	0.6692	-0.006555	0.7878
ENSG00000162430.17	-3.643e-05	8.845e-01	-	-	-0.01738	6.474e-01	-0.009864	8.433e-01	3.347e-02	6.635e-01	-0.1034	3.854e-01	0.0668	0.1733	0.0002441	0.9968	0.08062	0.4607	-0.1362	0.1426
ENSG00000162433.15	2.894e-06	9.959e-01	-	-	-0.02963	3.559e-01	-0.08712	3.817e-02	-0.09999	1.009e-01	1.657e-02	8.593e-01	-0.0004704	0.991	-0.07559	0.1021	-0.004535	0.9589	-0.03689	0.6027
ENSG00000162434.13	-4.062e-06	9.946e-01	-	-	-0.0006137	9.667e-01	2.298e-02	2.081e-01	2.561e-02	3.305e-01	2.012e-02	6.254e-01	-0.007565	0.6663	-0.01628	0.4231	-0.009395	0.81	0.05142	0.1151
ENSG00000162437.14	8.135e-05	8.026e-01	-	-	-0.03467	7.122e-01	-0.3924	7.234e-05	-0.2008	2.219e-01	-0.1846	4.437e-01	-0.1777	0.09533	-0.4326	3.997e-05	0.1307	0.6081	-0.401	0.02855
ENSG00000162438.12	1.179e-04	7.964e-01	-	-	-0.1299	1.981e-01	-0.09617	4.704e-01	-0.04628	8.111e-01	-0.1512	6.381e-01	-0.1101	0.3997	-0.1866	0.2108	0.0453	0.8813	-0.1069	0.6636
ENSG00000162441.12	-6.331e-05	8.817e-01	3.685e-02	9.968e-02	-0.01738	1.118e-01	-0.1251	4.509e-13	-0.09418	7.282e-05	-0.1976	6.762e-09	-0.08724	2.398e-07	-0.05617	0.002172	-0.002825	0.9316	-0.1688	1.824e-09
ENSG00000162444.12	1.220e-06	9.965e-01	-	-	3.130e-02	4.352e-01	-0.07624	1.485e-01	-0.05194	4.723e-01	-0.2315	4.507e-02	-0.0351	0.4831	-0.08912	0.1384	-0.05937	0.594	0.01245	0.8839
ENSG00000162461.8	-0.0001658	3.655e-01	-	-	5.557e-02	2.832e-01	9.488e-03	8.972e-01	-0.055	5.767e-01	-0.1698	2.656e-01	0.02253	0.7222	0.04165	0.5847	0.05379	0.7146	0.2254	0.06222
ENSG00000162490.7	6.705e-05	8.635e-01	-	-	8.874e-02	1.105e-01	1.760e-01	1.697e-02	1.023e-01	3.213e-01	2.229e-01	1.308e-01	0.1483	0.0325	-0.05482	0.489	-0.1769	0.2084	0.1486	0.2269
ENSG00000162494.6	-0.0002712	6.862e-01	-	-	3.640e-04	9.988e-01	-1.213	2.106e-04	-0.2781	4.970e-01	-0.4076	5.793e-01	-0.6706	0.035	-0.6625	0.04345	-0.7575	0.2567	-0.5218	0.3496
ENSG00000162496.9	-4.72e-05	8.879e-01	-	-	-0.03672	2.348e-01	-0.2066	6.575e-07	-0.1396	1.654e-02	-0.2636	5.190e-03	-0.1523	5.501e-05	-0.1412	0.001145	-0.2314	0.01197	-0.1722	0.01984
ENSG00000162510.6	-0.000298	1.475e-01	-	-	-0.03261	7.556e-01	5.483e-02	6.747e-01	-0.4046	5.792e-02	-0.4442	1.841e-01	-0.3609	0.005976	-0.3946	0.00933	0.1283	0.6547	-0.391	0.1243
ENSG00000162511.8	4.816e-05	4.067e-02	-	-	3.010e-02	1.362e-01	-0.01628	5.109e-01	4.756e-02	2.078e-01	4.958e-02	3.936e-01	0.001894	0.9361	-0.04906	0.08992	-0.007484	0.8863	-0.1491	0.0005362
ENSG00000162512.16	-0.0001805	8.477e-01	-	-	1.630e-02	8.414e-01	-0.2996	2.975e-03	-0.3748	1.196e-02	-0.2488	3.088e-01	-0.206	0.02517	-0.2318	0.03745	-0.108	0.62	-0.2626	0.1425
ENSG00000162517.13	-1.901e-05	9.588e-01	-	-	1.927e-02	1.558e-01	-0.06036	1.567e-03	-0.02854	2.864e-01	-0.1419	3.436e-04	-0.02652	0.1286	-0.01655	0.4246	0.05623	0.162	-0.1228	6.118e-05
ENSG00000162520.15	1.857e-04	1.453e-02	-	-	-0.07589	4.182e-01	-0.02026	8.754e-01	-0.01836	9.134e-01	-0.3541	2.208e-01	-0.1142	0.3609	-0.06557	0.6311	-0.1181	0.6318	-0.2473	0.2676
ENSG00000162521.19	1.754e-05	9.733e-01	-	-	1.737e-03	8.760e-01	2.726e-02	6.353e-02	2.533e-02	2.401e-01	8.325e-02	1.127e-02	0.01009	0.4473	-0.006951	0.6678	0.02503	0.4226	0.05201	0.03152
ENSG00000162522.11	-8.941e-05	9.345e-01	-	-	3.054e-02	6.040e-01	-0.0829	2.603e-01	-0.1827	8.637e-02	1.486e-01	3.810e-01	0.03681	0.6269	-0.1313	0.1147	0.1477	0.3677	0.01382	0.9142
ENSG00000162542.13	-4.503e-06	9.893e-01	-	-	2.853e-02	1.378e-01	2.435e-03	9.307e-01	-0.04515	2.367e-01	7.969e-02	1.676e-01	-0.07273	0.002302	-0.1003	0.0006057	0.05357	0.3262	0.05076	0.2433
ENSG00000162543.6	-1.185e-05	9.529e-01	-	-	-0.08217	1.309e-01	-0.09605	1.759e-01	-0.06532	5.172e-01	1.640e-01	3.130e-01	-0.06856	0.2902	0.02437	0.7537	0.06905	0.6799	0.06363	0.5987
ENSG00000162545.6	-4.335e-05	4.574e-01	-	-	-0.02696	7.022e-01	-0.2021	2.948e-02	-0.3868	4.197e-03	8.682e-02	6.668e-01	-0.2832	0.001482	-0.3293	0.000632	-0.4651	0.02494	-0.004342	0.9784
ENSG00000162551.14	1.282e-04	8.114e-01	-	-	-0.000199	9.972e-01	1.393e-01	4.965e-02	1.887e-01	6.012e-02	2.407e-01	1.215e-01	0.1848	0.009711	0.1112	0.1528	0.2979	0.06043	0.3973	0.001092
ENSG00000162572.21	4.740e-05	8.240e-01	-	-	-0.02908	4.794e-01	2.088e-02	6.864e-01	-0.03748	6.190e-01	4.685e-02	6.910e-01	-0.009392	0.8401	-0.03656	0.5107	-0.1595	0.1805	0.05246	0.5546
ENSG00000162576.16	-2.743e-05	9.139e-01	-	-	-0.04095	7.620e-01	-0.01906	9.073e-01	3.463e-02	8.829e-01	-0.1315	7.130e-01	0.06264	0.6757	0.1035	0.5514	-0.5218	0.1864	-0.2697	0.363
ENSG00000162585.17	2.077e-05	9.458e-01	-	-	-0.01985	3.175e-01	2.736e-02	2.829e-01	1.304e-02	7.154e-01	7.051e-02	2.190e-01	-0.008183	0.7331	-0.01772	0.55	-0.04653	0.3853	0.04079	0.3453
ENSG00000162591.16	1.418e-05	9.535e-01	-	-	6.825e-04	9.811e-01	6.857e-02	4.880e-02	4.477e-02	4.189e-01	1.463e-01	7.196e-02	-0.05866	0.08668	-0.03709	0.375	0.01063	0.8912	0.1213	0.05868
ENSG00000162594.16	-4.533e-05	6.850e-01	-	-	3.477e-02	7.083e-01	3.681e-01	3.392e-03	1.878e-01	2.917e-01	5.151e-01	5.544e-02	0.04077	0.7372	0.1717	0.23	0.1773	0.5157	0.227	0.3061
ENSG00000162598.13	2.907e-04	4.617e-01	-	-	-0.06061	7.978e-01	-0.3077	3.623e-01	2.070e-01	6.444e-01	-0.7948	2.706e-01	0.1559	0.6087	0.3243	0.3344	0.7179	0.2772	-0.4592	0.4374
ENSG00000162599.17	1.765e-05	9.752e-01	-	-	-0.04015	1.354e-01	-0.06504	5.233e-02	-0.07392	1.718e-01	-0.08235	3.126e-01	-0.0397	0.2403	-0.0265	0.503	-0.03813	0.6245	-0.01222	0.8489
ENSG00000162600.12	1.220e-05	8.760e-02	-	-	-0.03245	5.998e-02	-0.05543	1.718e-02	-0.03392	3.297e-01	-0.07764	1.410e-01	-0.05186	0.0219	-0.05238	0.04378	-0.01022	0.8388	-0.07763	0.06318
ENSG00000162601.11	-2.736e-05	3.609e-02	-	-	-0.0078	4.836e-01	1.293e-02	4.090e-01	2.884e-02	1.738e-01	5.462e-02	9.343e-02	0.01543	0.2548	0.03946	0.01662	0.003339	0.9164	0.03187	0.2255
ENSG00000162604.12	-1.355e-05	5.802e-02	-	-	7.139e-03	5.309e-01	1.402e-02	3.378e-01	-0.001859	9.278e-01	-0.03192	3.133e-01	0.01019	0.4684	0.007338	0.6362	-0.01523	0.6189	0.0009196	0.9709
ENSG00000162607.13	-4.738e-05	6.611e-02	-	-	-0.06081	7.118e-03	-0.08723	6.964e-04	-0.01977	6.103e-01	-0.02669	6.641e-01	-0.1169	8.42e-07	-0.1223	6.487e-05	-0.01259	0.8303	-0.02988	0.5085
ENSG00000162613.16	5.221e-06	6.620e-01	-	-	-0.02887	3.113e-03	-0.03624	5.271e-03	-0.05468	4.082e-03	-0.03078	2.456e-01	-0.06982	3.041e-08	-0.07804	1.401e-07	-0.03723	0.1584	0.03906	0.0587
ENSG00000162614.18	-0.0001315	6.204e-01	-	-	-0.07143	1.386e-01	-0.2299	2.571e-04	-0.1536	9.643e-02	-0.5387	1.786e-04	-0.118	0.06315	-0.02827	0.7115	-0.07101	0.5921	-0.4254	0.0001242
ENSG00000162616.9	-4.993e-05	7.296e-01	-	-	-0.1223	1.325e-04	-0.3479	2.911e-15	-0.2311	3.415e-04	-0.4213	1.563e-05	-0.2205	8.386e-07	-0.1898	0.0001676	-0.1078	0.2341	-0.2781	0.0002546
ENSG00000162620.16	4.836e-06	9.577e-01	-	-	-0.1167	7.648e-02	-0.1043	2.598e-01	2.217e-02	8.624e-01	9.770e-03	9.588e-01	-0.06028	0.4469	-0.02624	0.7871	-0.0582	0.7489	-0.1049	0.4965
ENSG00000162623.16	4.952e-06	6.016e-01	-	-	2.496e-03	8.847e-01	3.392e-03	8.801e-01	3.425e-02	3.180e-01	9.237e-02	7.404e-02	0.02263	0.2732	-0.005957	0.8245	-0.01717	0.733	-0.01277	0.7581
ENSG00000162630.6	-1.952e-05	9.105e-01	-	-	-0.02206	7.593e-01	1.432e-01	1.233e-01	1.614e-01	2.374e-01	4.047e-01	5.039e-02	-0.06148	0.4878	-0.03942	0.7179	-0.1579	0.4317	0.1201	0.4641
ENSG00000162631.18	-1.079e-05	9.885e-01	-	-	3.180e-02	7.307e-01	3.154e-01	1.417e-02	1.811e-01	3.264e-01	1.787e-01	5.293e-01	0.1363	0.2486	0.1765	0.197	-0.1663	0.5682	-0.0716	0.7614
ENSG00000162636.16	-2.759e-05	9.725e-01	-	-	-0.0283	1.135e-01	-0.02452	2.500e-01	-0.04356	1.972e-01	1.377e-02	7.849e-01	-0.03082	0.1391	-0.08452	0.0004985	-0.00788	0.8715	-0.01012	0.7962
ENSG00000162639.16	1.541e-06	9.966e-01	-	-	2.949e-02	2.036e-01	2.359e-02	4.069e-01	8.184e-02	4.708e-02	9.045e-02	1.675e-01	0.03032	0.2629	-0.008303	0.8026	0.04351	0.4879	0.1068	0.04161
ENSG00000162642.14	-5.25e-06	5.593e-01	-	-	2.961e-02	1.016e-02	3.768e-02	6.942e-03	4.190e-02	5.630e-02	2.423e-02	4.902e-01	0.05187	0.0002432	0.06526	5.762e-05	0.08019	0.01442	0.06079	0.02058
ENSG00000162643.13	1.930e-04	2.237e-01	-	-	1.061e-01	3.695e-01	3.836e-01	8.656e-03	4.612e-01	2.298e-02	6.469e-01	5.166e-02	0.3359	0.01877	0.345	0.04441	-0.2348	0.4727	0.4786	0.07164
ENSG00000162645.13	1.862e-05	9.776e-01	-	-	5.091e-02	1.668e-01	9.638e-02	2.585e-02	-0.007882	8.937e-01	1.072e-01	2.657e-01	0.05254	0.1931	0.06549	0.193	-0.1808	0.03742	0.08014	0.2941
ENSG00000162650.16	-1.595e-06	9.940e-01	-	-	5.369e-02	1.505e-01	-0.007038	8.923e-01	6.179e-03	9.360e-01	-0.003383	9.776e-01	0.06066	0.2105	0.04775	0.4176	-0.1528	0.2026	-0.1234	0.1941
ENSG00000162654.9	-6.925e-05	9.302e-01	-	-	9.776e-03	8.597e-01	-0.08068	1.967e-01	-0.2095	1.158e-02	-0.1515	2.549e-01	-0.09488	0.0827	0.004277	0.9578	-0.3828	0.001794	-0.08597	0.4029
ENSG00000162664.17	-3.241e-05	3.799e-07	-	-	-0.04678	6.778e-05	-0.08287	1.041e-07	-0.07924	2.894e-04	-0.07775	1.828e-02	-0.0916	4.536e-11	-0.08351	1.944e-06	-0.0571	0.07806	-0.08199	0.00145
ENSG00000162676.12	5.006e-05	9.150e-01	-	-	2.700e-02	5.900e-01	-0.01383	8.162e-01	-0.04694	6.080e-01	1.531e-01	2.552e-01	-0.006778	0.9061	0.001247	0.9855	-0.1779	0.1634	0.1137	0.2753
ENSG00000162688.17	8.944e-06	1.794e-01	-	-	-0.02305	1.344e-01	-0.08138	8.719e-05	-0.005546	8.443e-01	-0.0669	1.175e-01	-0.06713	0.0004045	-0.09066	3.471e-05	0.007774	0.8569	0.01485	0.6592
ENSG00000162692.12	2.513e-04	2.125e-01	-	-	-0.1276	3.308e-01	4.772e-03	9.777e-01	1.741e-01	5.058e-01	3.206e-01	4.433e-01	-0.1716	0.2974	-0.08826	0.6595	-0.3285	0.4015	0.2751	0.3806
ENSG00000162694.14	-2.366e-05	9.252e-01	-	-	-0.06836	3.447e-02	-0.09608	2.344e-02	-0.1021	1.200e-01	-0.1168	2.280e-01	-0.05551	0.179	-0.1046	0.03626	-0.1522	0.1022	-0.09477	0.2164
ENSG00000162695.12	-3.783e-07	9.994e-01	-	-	-0.007293	5.579e-01	1.747e-02	2.783e-01	-0.02044	3.831e-01	4.821e-02	1.776e-01	0.009293	0.5274	0.009112	0.6337	0.02451	0.4734	0.027	0.3239
ENSG00000162702.8	-2.418e-06	9.958e-01	-	-	1.996e-02	3.651e-01	9.711e-02	4.368e-04	4.264e-02	2.797e-01	1.723e-01	4.807e-03	0.04631	0.07461	-0.0104	0.7217	0.07589	0.1847	0.1897	5.167e-05
ENSG00000162704.16	-2.112e-05	2.881e-01	-	-	1.639e-02	3.207e-01	-0.05591	9.993e-03	-0.06189	4.120e-02	-0.09445	4.369e-02	-0.05835	0.003086	-0.03219	0.1897	-0.06337	0.1609	-0.02633	0.4784
ENSG00000162706.13	-0.0001821	8.005e-01	-	-	6.867e-03	9.750e-01	-0.6308	4.096e-02	-0.3782	3.947e-01	-0.04785	9.458e-01	-0.2142	0.4376	-0.3545	0.282	-0.7293	0.3064	-0.02295	0.9674
ENSG00000162711.17	-2.454e-05	9.837e-01	-	-	1.074e-02	6.889e-01	-0.04487	2.164e-01	-0.05774	2.978e-01	-0.05582	4.933e-01	-0.08431	0.01494	-0.1034	0.009779	-0.06463	0.4108	-0.09933	0.1168
ENSG00000162714.12	-3.767e-05	9.265e-01	-	-	3.636e-02	3.274e-01	-0.1256	1.579e-03	-0.08041	1.742e-01	-0.1661	6.596e-02	-0.0717	0.06617	-0.05139	0.3141	-0.0215	0.8134	-0.0721	0.323
ENSG00000162722.9	-9.908e-05	7.959e-01	-	-	-0.2535	9.112e-04	-0.3356	6.793e-04	-0.3562	1.619e-02	-0.4467	4.042e-02	-0.1767	0.05536	-0.004902	0.9638	-0.2434	0.1982	-0.2925	0.07231
ENSG00000162728.5	-0.0002293	7.923e-01	-	-	-0.253	2.007e-01	-0.7473	6.970e-03	-0.8141	4.723e-02	-0.8629	2.155e-01	-0.4041	0.1037	-0.5874	0.03538	-0.9191	0.1507	-0.312	0.5375
ENSG00000162729.14	-5.718e-05	1.793e-04	-	-	-0.01595	5.020e-01	-0.1276	1.021e-04	-0.1724	7.920e-04	-0.06389	4.052e-01	-0.1082	0.0007152	-0.09934	0.006669	-0.1239	0.1084	-0.1228	0.04404
ENSG00000162733.19	-3.271e-05	8.805e-01	-	-	4.424e-02	3.906e-01	-0.08729	1.768e-01	-0.01674	8.581e-01	-0.09871	4.934e-01	-0.04702	0.4329	-0.1109	0.1102	-0.3021	0.03513	0.1131	0.3114
ENSG00000162734.12	-2.927e-05	9.804e-01	-	-	-0.01548	5.325e-01	1.865e-02	5.499e-01	-0.01729	6.949e-01	-0.0006208	9.929e-01	0.07757	0.01252	0.003105	0.9288	0.09665	0.1815	0.04308	0.4343
ENSG00000162735.18	1.275e-05	7.193e-02	-	-	4.468e-02	3.189e-04	3.943e-02	1.163e-02	4.358e-02	4.625e-02	6.175e-02	5.600e-02	0.0599	5.132e-05	0.09668	7.605e-09	0.06222	0.04206	-0.01336	0.5779
ENSG00000162736.17	3.389e-05	9.453e-01	-	-	2.790e-02	1.065e-01	4.855e-02	2.819e-02	3.076e-02	3.228e-01	3.401e-02	5.113e-01	0.06981	0.001775	0.04335	0.08231	0.03406	0.4686	0.02716	0.4701
ENSG00000162738.6	5.285e-05	9.304e-01	-	-	8.905e-02	5.871e-01	-0.5186	5.718e-03	-0.2939	2.721e-01	-0.3986	3.690e-01	-0.2409	0.1826	-0.1592	0.3922	-0.5132	0.2032	-0.1405	0.6729
ENSG00000162739.14	1.259e-05	9.685e-01	-	-	4.052e-02	1.295e-01	2.758e-02	4.016e-01	6.362e-02	1.989e-01	4.339e-02	5.579e-01	0.0636	0.03769	0.07215	0.05	0.06886	0.3427	0.09523	0.09965
ENSG00000162745.10	-9.269e-05	8.964e-01	-	-	-0.009048	9.148e-01	-0.06526	5.641e-01	-0.1284	4.476e-01	2.110e-01	4.335e-01	0.05704	0.5697	-0.1054	0.3776	0.3108	0.2121	-0.44	0.0454
ENSG00000162746.14	9.320e-05	2.852e-01	-	-	1.464e-01	2.548e-03	2.161e-01	8.964e-04	1.955e-01	3.034e-02	4.414e-01	1.419e-03	0.08841	0.152	0.1687	0.02022	0.05094	0.6994	0.2834	0.01367
ENSG00000162747.11	6.640e-05	9.401e-01	-	-	4.551e-02	2.860e-01	5.685e-02	2.572e-01	1.433e-01	5.065e-02	2.868e-02	8.084e-01	0.07033	0.1838	0.008369	0.8774	0.008514	0.9391	0.03135	0.7371
ENSG00000162757.4	3.470e-06	9.898e-01	-	-	4.804e-02	3.918e-02	2.663e-02	3.842e-01	1.153e-01	1.001e-02	1.901e-02	7.814e-01	0.0002709	0.993	0.01073	0.7596	-0.02742	0.6896	-0.03105	0.5854
ENSG00000162769.13	3.890e-05	3.012e-01	-	-	-0.04578	1.285e-01	3.826e-02	3.373e-01	-0.01483	8.028e-01	-0.08809	3.157e-01	0.01026	0.7912	-0.02522	0.5412	-0.06427	0.4563	-0.02084	0.7588
ENSG00000162772.17	-4.297e-06	9.969e-01	-	-	7.311e-02	3.759e-01	2.269e-02	8.076e-01	-0.1805	1.452e-01	-0.3181	1.089e-01	-0.01214	0.8855	-0.03961	0.7275	-0.2986	0.1022	-0.2428	0.1125
ENSG00000162775.16	-5.509e-06	6.860e-01	-	-	4.443e-02	4.437e-04	8.202e-02	2.239e-06	1.109e-01	7.994e-06	7.576e-02	4.883e-02	0.08462	1.473e-07	0.1051	4.808e-08	0.1132	0.003002	0.1135	0.0001193
ENSG00000162777.17	-9.089e-06	9.863e-01	-	-	1.607e-02	3.151e-01	-0.03388	9.356e-02	3.594e-02	2.178e-01	-0.01288	7.750e-01	-0.01139	0.552	0.01203	0.5784	-0.07767	0.1083	0.02799	0.4642
ENSG00000162783.11	-3.018e-05	9.628e-01	-	-	-0.04081	1.027e-01	1.584e-02	6.085e-01	-0.02044	6.734e-01	1.106e-02	8.812e-01	-0.04889	0.09427	-0.03778	0.2606	-0.03182	0.6547	0.003758	0.948
ENSG00000162804.14	-3.903e-05	9.190e-01	-	-	-0.0005579	9.902e-01	2.979e-02	5.978e-01	2.806e-02	7.434e-01	-0.1613	2.308e-01	0.03498	0.5045	0.006757	0.9152	0.1788	0.1738	-0.009905	0.9221
ENSG00000162813.18	-1.077e-05	2.969e-01	-	-	2.071e-02	1.831e-01	4.852e-02	1.313e-02	5.926e-02	3.227e-02	3.949e-02	3.315e-01	0.03178	0.09259	0.0572	0.007082	0.09839	0.01688	0.03296	0.3205
ENSG00000162817.7	3.335e-05	9.332e-01	-	-	-0.01663	7.152e-01	6.951e-02	2.466e-01	-0.0272	7.654e-01	1.289e-01	3.388e-01	0.006803	0.9065	-0.01527	0.823	-0.1328	0.3231	-0.04566	0.6765
ENSG00000162819.12	-5.165e-05	9.196e-01	-	-	-0.04491	8.928e-05	-0.1193	6.352e-16	-0.1037	1.698e-06	-0.1623	1.776e-06	-0.1186	5.1e-16	-0.104	1.042e-09	-0.05724	0.07855	-0.1233	1.605e-06
ENSG00000162825.16	1.183e-05	7.938e-01	-	-	-0.005385	8.860e-01	3.278e-02	5.148e-01	-0.07025	1.982e-01	-0.02988	7.115e-01	-0.002964	0.937	-0.03879	0.3736	0.03083	0.6982	0.04445	0.5079
ENSG00000162836.12	2.370e-05	9.474e-01	-	-	9.782e-02	9.077e-05	7.662e-02	7.281e-03	1.513e-01	5.307e-04	2.208e-01	1.019e-03	0.1045	0.0002188	0.09675	0.002819	0.1507	0.02579	0.1501	0.00855
ENSG00000162849.16	-0.0001031	7.922e-01	-	-	-0.09801	2.518e-01	-0.516	2.436e-06	-0.1347	4.096e-01	-0.4794	6.522e-02	-0.3235	0.002979	-0.3113	0.01119	-0.1327	0.5925	-0.3534	0.08502
ENSG00000162851.8	2.180e-05	1.647e-01	-	-	-0.01191	5.339e-01	-0.07866	3.664e-03	-0.03573	3.433e-01	-0.08915	9.891e-02	-0.02026	0.4343	0.02754	0.377	0.1006	0.06032	-0.08711	0.03942
ENSG00000162852.14	-5.417e-06	9.909e-01	-	-	-0.02032	2.551e-01	-0.00852	7.207e-01	1.686e-02	6.532e-01	-0.02921	6.071e-01	0.01155	0.6034	0.005634	0.8359	0.03556	0.5302	-0.0568	0.2025
ENSG00000162869.16	4.223e-05	2.615e-12	-	-	3.029e-03	8.075e-01	2.403e-02	1.207e-01	2.975e-02	2.308e-01	5.060e-02	1.642e-01	0.009957	0.5089	0.001116	0.9551	0.01272	0.7254	0.009601	0.7325
ENSG00000162873.14	8.994e-05	8.271e-01	-	-	-0.06995	4.184e-01	-0.1144	2.730e-01	-0.1338	4.065e-01	-0.1821	4.510e-01	0.07068	0.4961	0.1592	0.1749	-0.1078	0.6415	-0.1012	0.595
ENSG00000162877.13	3.353e-05	9.259e-01	-	-	1.533e-01	2.206e-01	1.480e-01	3.694e-01	2.654e-01	2.716e-01	4.955e-01	1.642e-01	0.1468	0.3573	0.1838	0.3063	-0.5596	0.1375	0.2146	0.4507
ENSG00000162878.13	8.244e-05	1.859e-01	-	-	2.116e-02	8.338e-01	-0.01393	9.213e-01	1.901e-01	3.327e-01	5.150e-01	8.128e-02	-0.1087	0.4051	0.2526	0.07342	-0.08407	0.7825	-0.244	0.3371
ENSG00000162881.6	1.570e-05	8.596e-01	-	-	-0.0229	6.600e-01	-0.1206	8.410e-02	3.702e-02	7.208e-01	-0.03046	8.415e-01	-0.08432	0.2214	-0.1325	0.09519	0.1868	0.2038	-0.02992	0.8075
ENSG00000162882.15	7.450e-05	9.194e-01	-	-	-0.06351	1.706e-01	-0.05249	3.875e-01	-0.1296	1.692e-01	-0.08548	5.616e-01	0.02108	0.7241	-0.06697	0.3573	0.08502	0.5297	-0.1024	0.3724
ENSG00000162885.13	-4.05e-05	9.596e-01	-	-	4.870e-02	1.704e-01	5.838e-02	1.763e-01	1.327e-02	8.437e-01	2.087e-02	8.362e-01	0.06194	0.1712	0.008525	0.8672	-0.07473	0.4374	0.007035	0.9285
ENSG00000162889.10	1.208e-05	9.744e-01	-	-	5.098e-02	1.266e-03	7.047e-02	6.680e-04	9.400e-02	9.464e-04	1.369e-01	1.794e-03	0.07402	0.0001162	0.07886	0.0005396	0.1365	0.004259	0.08263	0.02118
ENSG00000162894.12	1.940e-05	9.493e-01	-	-	3.984e-02	1.321e-01	8.792e-03	7.876e-01	1.498e-01	2.624e-03	1.502e-02	8.488e-01	0.04837	0.1084	0.05091	0.1701	0.1339	0.07252	-0.09209	0.1276
ENSG00000162896.6	-4.843e-05	9.443e-01	-	-	2.850e-01	1.717e-01	7.166e-02	7.701e-01	1.187e+00	3.244e-03	4.480e-01	4.939e-01	0.1991	0.616	0.1747	0.7433	0.5904	0.524	-0.1353	0.8616
ENSG00000162909.18	-3.805e-06	9.966e-01	-	-	-0.03238	8.606e-02	-0.002887	9.033e-01	-0.02515	4.891e-01	4.508e-02	4.107e-01	-0.02034	0.3939	-0.08043	0.002598	-0.07612	0.1281	0.08012	0.05405
ENSG00000162910.19	2.103e-05	8.338e-02	-	-	1.259e-02	4.451e-01	-0.007246	7.348e-01	-0.1186	6.464e-05	2.474e-02	5.875e-01	-0.04284	0.02839	-0.1069	5.288e-06	-0.08574	0.04683	-0.02934	0.4098
ENSG00000162913.10	-9.873e-05	6.168e-01	-	-	6.165e-02	1.715e-01	-0.03243	5.785e-01	-0.08562	3.507e-01	2.546e-01	3.760e-02	-0.07146	0.1891	-0.07243	0.269	-0.04532	0.7322	-0.05582	0.6038
ENSG00000162923.16	-2.238e-05	9.590e-01	-	-	-0.09616	2.117e-04	-0.1042	5.722e-03	-0.1202	1.867e-02	-0.01077	8.958e-01	-0.06827	0.05034	-0.05892	0.113	-0.1085	0.1504	-0.08537	0.1564
ENSG00000162924.14	-5.412e-05	7.798e-04	-	-	-0.01666	2.719e-01	-0.04349	2.484e-02	2.176e-02	4.742e-01	-0.1153	6.557e-03	-0.004335	0.8186	0.03377	0.1347	0.02654	0.5193	-0.04904	0.1632
ENSG00000162927.14	-1.141e-06	9.975e-01	-	-	-0.006118	7.439e-01	-0.001086	9.638e-01	5.556e-02	1.112e-01	8.856e-02	9.965e-02	-0.03191	0.1759	-0.027	0.3063	0.1136	0.03737	0.03796	0.3858
ENSG00000162928.9	-1.487e-05	1.525e-02	-	-	-0.004864	6.596e-01	1.549e-02	2.866e-01	-0.004243	8.466e-01	2.991e-02	3.549e-01	-0.004017	0.7694	0.01997	0.2081	0.03323	0.3146	0.04539	0.07828
ENSG00000162929.14	-1.181e-05	9.744e-01	1.470e-02	5.088e-01	-0.03911	7.373e-02	2.343e-02	4.157e-01	2.990e-02	5.090e-01	-0.03492	6.108e-01	-8.136e-05	0.9977	0.02751	0.4156	0.008893	0.8898	-0.003083	0.952
ENSG00000162931.12	-0.0002298	1.674e-01	-	-	-0.08029	2.910e-01	-0.223	3.032e-02	-0.2154	1.917e-01	-0.2127	4.051e-01	-0.2568	0.01175	-0.1842	0.129	-0.1348	0.5657	-0.2162	0.2477
ENSG00000162946.22	6.416e-05	9.453e-01	-	-	2.220e-02	5.295e-01	9.287e-02	2.863e-02	9.576e-02	1.348e-01	1.757e-01	7.496e-02	0.08722	0.03923	0.03394	0.5178	0.1537	0.1173	0.1531	0.05061
ENSG00000162951.11	3.044e-05	9.662e-01	-	-	-0.2714	2.162e-01	-1.054	1.104e-04	-0.2055	6.380e-01	-1.555	3.002e-02	-0.7806	0.002156	-0.9185	0.00135	-1.261	0.0484	-0.2747	0.6282
ENSG00000162959.13	-1.444e-05	1.730e-02	-	-	-0.03352	6.764e-03	-0.05515	1.822e-03	-0.1134	8.449e-06	-0.009255	8.085e-01	-0.06492	0.000106	-0.08626	1.56e-05	-0.02057	0.5805	0.04257	0.1518
ENSG00000162961.14	1.042e-05	9.756e-01	-	-	-0.01747	4.952e-01	-0.07343	2.965e-02	-0.03595	4.630e-01	-0.2286	3.007e-03	-0.04065	0.1918	-0.06685	0.08669	0.04647	0.5237	-0.005956	0.9188
ENSG00000162971.11	1.716e-05	1.968e-02	-	-	-0.01041	3.522e-01	1.919e-03	9.147e-01	-0.04317	4.969e-02	1.808e-02	5.889e-01	-0.03071	0.02288	-0.03195	0.05087	0.0154	0.672	0.0342	0.1878
ENSG00000162972.10	-4.305e-06	9.857e-01	-	-	7.350e-04	9.785e-01	-0.1861	9.613e-09	-0.1537	1.278e-03	-0.1555	3.110e-02	-0.1017	0.001463	-0.08725	0.02318	-0.009494	0.8902	-0.04733	0.3956
ENSG00000162975.5	-0.0001976	6.712e-01	-	-	-0.06096	7.789e-01	-0.9135	2.245e-03	-0.9236	4.739e-02	-0.7922	3.161e-01	-0.6491	0.03406	-0.7488	0.02737	-1.516	0.04377	-0.05975	0.9131
ENSG00000162976.13	1.733e-05	9.841e-01	-	-	1.376e-02	5.027e-01	2.141e-02	4.110e-01	-0.006876	8.535e-01	-0.04509	4.224e-01	0.01115	0.6303	0.002121	0.9376	-0.1054	0.04934	0.03798	0.3777
ENSG00000162980.17	-4.763e-05	2.337e-02	-	-	-0.06418	5.173e-04	-0.08397	2.664e-04	-0.06839	5.527e-02	-0.006826	8.941e-01	-0.06646	0.002437	-0.0837	0.001639	-0.0212	0.6687	0.004118	0.9182
ENSG00000162981.14	-0.0002496	6.220e-01	-	-	-0.1128	6.076e-01	-0.4365	1.282e-01	-0.36	4.716e-01	-0.4056	5.812e-01	-0.2657	0.3652	-0.4209	0.1883	-0.02371	0.9728	-0.4044	0.5245
ENSG00000162994.16	6.851e-05	8.643e-01	-	-	-0.1263	6.681e-02	6.823e-03	9.414e-01	-0.2339	8.214e-02	-0.1144	5.652e-01	-0.09871	0.2756	0.1167	0.2657	-0.09475	0.6285	-0.3224	0.04018
ENSG00000162997.15	-2.612e-05	9.298e-01	-	-	5.010e-02	2.409e-02	2.308e-02	4.285e-01	4.888e-02	2.189e-01	-0.1722	3.727e-03	-0.01474	0.6056	0.07758	0.01195	-0.05187	0.3793	0.03284	0.491
ENSG00000162999.13	1.420e-06	9.918e-01	-	-	-0.02428	4.402e-01	-0.05338	2.015e-01	1.804e-02	7.675e-01	-0.08283	3.724e-01	-0.09651	0.01552	-0.05356	0.2282	-0.07559	0.3958	0.03824	0.6192
ENSG00000163001.11	6.687e-05	5.545e-06	-	-	2.151e-02	3.677e-01	2.426e-02	4.475e-01	6.749e-03	8.863e-01	6.530e-02	3.740e-01	-0.004507	0.8832	-0.0214	0.5399	-0.008572	0.9038	-0.005687	0.9202
ENSG00000163002.13	3.420e-05	2.223e-03	-	-	-0.01987	1.548e-01	4.247e-03	8.245e-01	2.354e-02	3.786e-01	3.034e-02	4.648e-01	0.02369	0.1859	-0.00427	0.8542	0.0003733	0.9931	0.01837	0.5717
ENSG00000163006.12	-4.853e-05	8.572e-01	-	-	-0.006586	7.942e-01	-0.04297	1.872e-01	-0.01814	6.900e-01	5.785e-02	4.107e-01	-0.01755	0.5749	-0.007643	0.8448	0.03903	0.5666	-0.02214	0.6861
ENSG00000163013.11	-7.138e-06	9.871e-01	-	-	-0.02989	2.755e-01	-0.06745	6.770e-02	-0.05308	3.461e-01	1.021e-01	2.436e-01	-0.01676	0.6291	-0.05988	0.1501	0.1355	0.1229	-0.1203	0.06701
ENSG00000163016.10	3.199e-05	9.360e-01	-	-	7.834e-02	3.482e-01	4.510e-02	6.274e-01	-0.09748	4.766e-01	1.782e-01	3.716e-01	0.05285	0.5129	-0.08333	0.4217	-0.06764	0.7354	-0.1015	0.5318
ENSG00000163026.12	-2.369e-05	2.983e-02	-	-	9.308e-03	4.874e-01	4.385e-04	9.808e-01	2.862e-02	2.445e-01	-0.008295	8.193e-01	0.00587	0.7146	-0.0209	0.3091	0.02503	0.5021	0.0207	0.489
ENSG00000163029.16	1.782e-05	9.733e-01	-	-	-0.006509	7.903e-01	5.415e-02	9.162e-02	9.150e-02	4.961e-02	6.875e-02	3.316e-01	0.04238	0.1592	0.05313	0.1708	0.06203	0.3621	-0.04117	0.4465
ENSG00000163041.12	-3.68e-05	9.462e-01	-	-	2.201e-02	3.176e-01	-0.1283	4.004e-06	-0.02778	4.951e-01	-0.212	4.007e-04	-0.06384	0.0217	-0.04665	0.1522	-0.0578	0.3166	-0.145	0.002204
ENSG00000163046.15	-0.0001001	7.344e-01	-	-	-0.1459	4.559e-01	-0.3314	1.989e-01	6.624e-01	1.216e-01	-0.5722	3.930e-01	0.02655	0.9233	-0.2395	0.4328	0.8198	0.1856	-1.108	0.04346
ENSG00000163050.17	8.642e-06	9.813e-01	-	-	-0.007812	7.683e-01	5.597e-02	9.090e-02	3.112e-02	5.160e-01	4.860e-02	4.769e-01	-0.04986	0.0971	-0.07348	0.03662	0.02773	0.6725	0.1069	0.05777
ENSG00000163053.11	-1.421e-05	9.308e-01	-	-	-0.1537	5.108e-02	-0.1009	3.264e-01	2.683e-02	8.615e-01	-0.5262	2.445e-02	-0.1729	0.07949	-0.2627	0.01837	-0.2123	0.35	-0.2713	0.1414
ENSG00000163064.7	-0.000216	7.873e-01	-	-	1.439e-01	5.414e-01	-0.8383	8.422e-03	-0.794	9.636e-02	-0.5629	4.634e-01	-0.5152	0.08106	-0.6072	0.08599	-0.7302	0.2925	-0.5668	0.3312
ENSG00000163069.12	1.409e-05	4.093e-01	-	-	1.212e-02	6.703e-01	1.925e-02	5.983e-01	-0.002805	9.616e-01	4.572e-02	5.803e-01	0.004073	0.9138	-0.009178	0.8266	-0.03547	0.6708	0.1359	0.03884
ENSG00000163082.10	-3.832e-06	9.600e-01	-	-	8.246e-02	9.137e-02	-0.002475	9.684e-01	2.770e-01	2.586e-03	1.086e-01	4.507e-01	0.06005	0.3259	0.126	0.07894	0.2771	0.04544	0.07087	0.528
ENSG00000163083.6	2.027e-04	2.707e-02	-	-	3.454e-02	6.117e-01	1.898e-02	8.340e-01	1.340e-01	2.749e-01	6.314e-01	1.433e-03	-0.04383	0.5904	-0.1251	0.1915	0.5332	0.004724	0.2901	0.0568
ENSG00000163092.20	-0.000118	5.872e-01	-	-	-0.1243	2.111e-01	-0.1477	2.776e-01	8.094e-02	6.786e-01	-0.6586	3.896e-02	-0.003661	0.978	0.01205	0.9349	0.05285	0.8565	-0.2508	0.3312
ENSG00000163093.12	2.710e-05	5.197e-01	-	-	-0.06124	2.501e-01	-0.07968	2.339e-01	-0.002996	9.765e-01	-0.2114	1.946e-01	-0.01933	0.765	-0.0731	0.3494	-0.2445	0.1379	-0.1706	0.1961
ENSG00000163104.17	-3.622e-05	9.302e-01	-	-	-0.05846	8.104e-05	-0.09475	1.656e-07	-0.08511	8.583e-04	-0.06969	1.014e-01	-0.08491	1.842e-07	-0.07633	0.0001892	-0.06971	0.09699	-0.05948	0.05846
ENSG00000163106.11	1.900e-04	2.701e-01	-	-	-0.1725	8.348e-02	7.351e-02	5.574e-01	4.946e-02	7.867e-01	1.871e-01	4.990e-01	-0.02946	0.8183	0.02188	0.8753	0.2005	0.4445	-0.1444	0.5341
ENSG00000163110.15	-2.125e-05	9.653e-01	-	-	-0.02529	1.427e-01	-0.002872	8.995e-01	1.858e-02	5.964e-01	1.169e-03	9.828e-01	0.0377	0.08972	0.05182	0.04704	0.02865	0.5878	-0.02881	0.4889
ENSG00000163116.10	-0.0001904	3.662e-01	-	-	9.565e-02	2.177e-01	2.306e-01	3.736e-02	1.429e-01	3.447e-01	-0.4836	5.191e-02	0.2698	0.007844	0.2983	0.01136	0.3205	0.1405	-0.2742	0.1461
ENSG00000163121.10	-2.041e-05	8.207e-01	-	-	-0.1427	1.962e-01	-0.1343	3.494e-01	-0.3836	7.700e-02	-0.6833	6.400e-02	-0.1631	0.2484	-0.03964	0.7962	-0.1558	0.6256	-0.721	0.01142
ENSG00000163125.15	-1.84e-05	9.652e-01	-	-	-0.01896	1.277e-01	-0.1226	1.661e-13	-0.02025	4.314e-01	-0.1471	1.061e-04	-0.06896	2.427e-05	-0.0482	0.009797	-0.0003804	0.9913	-0.1793	1.862e-09
ENSG00000163126.15	1.590e-05	6.878e-01	-	-	3.287e-02	2.913e-01	-0.03607	3.597e-01	1.322e-02	8.239e-01	8.482e-02	3.622e-01	-0.04568	0.205	-0.0785	0.08774	-0.02586	0.7713	0.02419	0.7468
ENSG00000163131.11	-2.563e-05	9.853e-01	-	-	-0.02071	1.902e-01	-0.05548	4.689e-03	-0.02072	4.740e-01	-0.06814	1.292e-01	-0.01404	0.4538	0.008083	0.7108	-0.09988	0.04724	-0.07738	0.0255
ENSG00000163132.8	-0.0002554	6.679e-01	-	-	-0.04454	8.463e-01	-1.145	7.792e-05	-0.6358	1.435e-01	-1.134	1.109e-01	-0.6327	0.02371	-0.8531	0.006171	0.05249	0.9292	-0.4958	0.3661
ENSG00000163138.19	-1.55e-05	5.025e-01	-	-	-0.02034	1.982e-01	-0.01181	5.586e-01	-0.06212	4.674e-02	1.908e-02	6.783e-01	-0.01954	0.325	-0.04098	0.06972	-0.01314	0.7676	0.001061	0.9772
ENSG00000163141.20	6.928e-05	1.151e-02	-	-	3.720e-02	2.812e-01	1.334e-01	4.305e-03	1.536e-01	2.577e-02	6.782e-02	5.274e-01	0.08551	0.06468	0.03972	0.4698	0.178	0.08552	0.004735	0.9558
ENSG00000163145.12	8.982e-08	9.998e-01	-	-	-0.1191	5.807e-01	-0.6177	1.898e-02	-0.6966	9.993e-02	-0.6499	3.711e-01	-0.4713	0.07767	-0.4688	0.1069	-0.9665	0.1423	-0.4452	0.4099
ENSG00000163154.6	4.761e-05	6.799e-03	-	-	4.819e-02	1.495e-03	1.384e-01	1.763e-15	1.319e-01	8.007e-07	2.136e-01	7.030e-08	0.1338	5.444e-14	0.137	3.893e-11	0.06634	0.08873	0.123	6.599e-05
ENSG00000163155.12	4.790e-05	3.775e-01	-	-	7.189e-02	8.827e-02	6.769e-02	2.104e-01	-0.08288	2.813e-01	-0.1467	2.143e-01	-0.03089	0.5504	0.07781	0.1877	-0.1837	0.09583	0.0197	0.8321
ENSG00000163156.12	1.388e-05	9.625e-01	-	-	1.130e-02	6.238e-01	-0.07354	1.363e-02	-0.02677	5.189e-01	-0.1325	3.734e-02	-0.05619	0.03674	0.006503	0.847	0.02182	0.7186	-0.1912	5.999e-05
ENSG00000163157.15	-0.0001496	4.986e-04	-	-	-0.04631	2.711e-01	-0.2204	7.610e-05	-0.2502	1.604e-03	-0.2189	7.411e-02	-0.1334	0.01182	-0.08584	0.1654	-0.02717	0.8059	-0.1178	0.1832
ENSG00000163159.13	-9.883e-06	9.789e-01	-	-	1.179e-02	4.195e-01	9.679e-02	7.739e-07	5.857e-02	4.043e-02	1.030e-01	1.642e-02	0.0447	0.02246	-0.005525	0.7892	0.03184	0.4448	0.1753	2.294e-07
ENSG00000163161.14	2.938e-05	5.145e-07	-	-	3.043e-02	1.026e-02	4.640e-02	1.094e-03	5.970e-02	9.266e-03	8.881e-02	8.333e-03	0.04798	0.001334	0.01066	0.5171	0.06832	0.03702	0.0968	0.0002855
ENSG00000163162.9	5.897e-05	5.201e-04	-	-	7.822e-02	3.301e-06	1.641e-01	1.030e-14	1.307e-01	3.526e-05	2.042e-01	1.870e-05	0.1205	2.493e-09	0.07839	0.00119	0.09051	0.07006	0.2292	3.83e-09
ENSG00000163166.15	9.827e-07	9.590e-01	5.439e-02	3.970e-02	1.850e-02	2.771e-01	8.690e-02	1.379e-05	9.202e-02	2.579e-03	1.092e-01	1.637e-02	0.06195	0.0008689	0.0798	0.000724	0.1026	0.02439	0.1456	4.233e-05
ENSG00000163170.12	-1.963e-05	9.377e-01	-	-	7.068e-02	2.009e-02	-0.08151	3.934e-02	-0.1148	4.446e-02	-0.2907	1.321e-03	-0.04438	0.2027	-0.03191	0.4812	-0.03372	0.7341	-0.0902	0.195
ENSG00000163171.8	-8.15e-05	8.826e-01	-	-	-0.04602	9.803e-02	-0.03356	3.728e-01	-0.03845	4.513e-01	4.877e-02	5.425e-01	-0.008162	0.8165	-0.006652	0.8731	0.04904	0.5388	0.01223	0.8419
ENSG00000163191.6	-5.525e-05	8.834e-01	-	-	3.199e-02	3.841e-01	-0.09207	5.603e-02	6.883e-02	3.261e-01	-0.1156	2.888e-01	0.03312	0.4465	0.0414	0.4302	0.1505	0.1384	-0.1704	0.03957
ENSG00000163214.21	-2.397e-07	9.997e-01	-	-	-0.04476	1.562e-02	-0.09219	4.530e-05	-0.08731	1.003e-02	-0.1056	4.346e-02	-0.06384	0.002922	-0.09803	5.132e-05	-0.07152	0.1634	-0.0612	0.1241
ENSG00000163217.2	-3.186e-05	6.504e-01	-	-	6.176e-03	9.489e-01	2.563e-01	3.792e-02	1.961e-01	2.710e-01	4.621e-01	1.202e-01	0.1081	0.3705	0.1724	0.2102	-0.1706	0.5558	-0.1105	0.6334
ENSG00000163219.12	-4.416e-06	9.923e-01	-	-	1.998e-02	2.129e-01	1.418e-02	4.875e-01	9.959e-02	1.397e-03	-0.03528	4.537e-01	-0.005555	0.7839	0.01032	0.6475	0.04285	0.3421	0.01856	0.6151
ENSG00000163220.11	4.564e-05	9.609e-01	-	-	5.153e-02	8.287e-02	-0.09918	6.508e-03	-0.1058	3.872e-02	-0.04402	5.650e-01	-0.0822	0.0285	-0.2029	1.549e-07	-0.1225	0.1091	0.03406	0.5689
ENSG00000163221.9	-3.283e-05	9.499e-01	-	-	1.091e-01	5.241e-02	-0.1584	2.028e-02	-0.1029	2.858e-01	-0.209	1.557e-01	0.01237	0.8589	-0.07256	0.3499	0.1495	0.3033	0.1229	0.2779
ENSG00000163235.16	1.887e-06	9.944e-01	-	-	7.792e-02	8.815e-03	1.143e-01	4.025e-03	2.435e-01	3.091e-05	1.832e-01	4.576e-02	0.129	0.0002689	0.1277	0.003765	0.1302	0.1687	0.07014	0.3302
ENSG00000163249.12	-9.185e-06	7.054e-01	-	-	1.835e-03	9.173e-01	-0.05437	1.016e-02	-0.02178	4.924e-01	-0.02137	6.707e-01	0.01453	0.5271	-0.02746	0.294	-0.002175	0.9631	-0.04948	0.2006
ENSG00000163251.4	5.976e-06	9.841e-01	-	-	-0.08181	4.180e-02	-0.02915	5.810e-01	-0.1197	1.155e-01	1.360e-02	9.079e-01	0.05625	0.2713	0.09465	0.1303	-0.003207	0.9767	0.04946	0.5794
ENSG00000163257.11	-4.285e-05	1.750e-16	-	-	-0.01127	3.506e-01	-0.009471	5.684e-01	2.037e-02	3.805e-01	3.933e-03	9.131e-01	0.005064	0.7458	0.01206	0.5128	0.02811	0.4156	0.006514	0.8162
ENSG00000163281.12	-4.841e-05	8.881e-01	-	-	-0.04453	4.601e-03	-0.0987	7.986e-06	-0.1029	6.194e-04	-0.1227	7.958e-03	-0.1182	1.212e-09	-0.09595	2.622e-05	-0.0511	0.2495	-0.1075	0.003774
ENSG00000163291.14	-1.025e-06	9.977e-01	-	-	1.119e-02	5.088e-01	3.552e-02	1.123e-01	-0.015	6.596e-01	9.321e-02	7.960e-02	0.03144	0.1495	0.04464	0.09551	0.02763	0.5906	0.09112	0.02816
ENSG00000163293.12	6.653e-05	7.286e-01	-	-	9.657e-02	2.463e-01	1.124e-01	3.367e-01	1.701e-01	2.887e-01	-0.124	5.984e-01	-0.03945	0.7039	0.0728	0.5595	0.03695	0.8758	-0.001962	0.9918
ENSG00000163297.17	-7.237e-06	6.715e-01	-	-	2.332e-02	1.148e-01	2.280e-02	2.565e-01	3.829e-02	1.473e-01	2.269e-02	5.646e-01	0.01791	0.3268	-0.002746	0.8971	-0.06431	0.1222	-0.0005237	0.9866
ENSG00000163312.11	-5.347e-06	5.027e-01	-	-	-0.0003439	9.784e-01	-0.01154	5.101e-01	2.085e-02	4.198e-01	3.876e-02	3.347e-01	-0.0007041	0.9659	-0.001601	0.9354	0.07051	0.07248	0.005602	0.8592
ENSG00000163319.11	2.521e-05	2.486e-01	-	-	-0.01779	2.684e-01	-0.04643	3.855e-02	-0.05639	7.771e-02	-0.09812	3.683e-02	-0.04212	0.04433	-0.07076	0.004983	0.01697	0.7065	-0.1015	0.008131
ENSG00000163320.11	-4.882e-05	1.657e-03	-	-	-0.02741	4.317e-02	-0.03851	2.386e-02	-0.03832	1.318e-01	-0.07005	6.702e-02	-0.04105	0.008875	-0.02891	0.14	0.04555	0.2101	0.05625	0.05744
ENSG00000163322.14	-2.32e-05	3.099e-03	-	-	-0.03349	7.345e-02	-0.07176	2.964e-03	-0.04831	1.932e-01	-0.1126	4.704e-02	-0.05738	0.0139	-0.039	0.1545	-0.06988	0.2112	-0.07618	0.0956
ENSG00000163328.13	5.173e-06	9.923e-01	-	-	3.174e-02	1.584e-01	1.100e-01	1.124e-04	2.746e-03	9.469e-01	1.750e-01	7.177e-03	0.08607	0.001884	0.06271	0.07467	0.09019	0.1516	0.121	0.01472
ENSG00000163344.6	-7.099e-06	9.801e-01	-	-	1.136e-02	7.051e-01	-0.08323	3.392e-02	-0.0757	1.638e-01	-0.1294	1.425e-01	-0.05074	0.1681	-0.05169	0.2339	0.06545	0.4525	-0.117	0.0889
ENSG00000163346.17	-1.171e-05	9.810e-01	-	-	-0.04091	1.264e-01	-0.06835	2.620e-02	-0.1203	1.288e-02	-0.01559	8.291e-01	-0.1517	7.495e-07	-0.1999	1.178e-07	-0.2073	0.004608	-0.08396	0.1432
ENSG00000163348.4	-3.062e-06	7.598e-01	-	-	2.120e-02	1.545e-01	2.369e-02	2.642e-01	9.061e-02	3.341e-03	8.731e-04	9.850e-01	0.07274	0.0003424	0.1042	3.189e-06	0.17	5.234e-05	-0.06892	0.05291
ENSG00000163349.22	-2.557e-05	9.654e-01	-	-	-0.05622	4.366e-03	-0.0643	1.282e-02	-0.09149	1.239e-02	-0.1579	6.015e-03	-0.0253	0.3006	-0.04569	0.08899	-0.06324	0.2776	-0.06938	0.1094
ENSG00000163359.16	-0.0001037	3.335e-01	-	-	3.008e-04	9.948e-01	3.797e-02	5.698e-01	3.676e-02	6.890e-01	-0.1539	2.977e-01	0.1441	0.02048	0.1114	0.09888	0.09462	0.4854	0.02348	0.8394
ENSG00000163362.11	1.154e-04	5.983e-01	-	-	7.035e-03	9.500e-01	-0.07127	6.125e-01	4.400e-01	2.962e-02	-0.3191	3.761e-01	-0.222	0.1281	-0.2415	0.1333	-0.4332	0.2169	0.309	0.2267
ENSG00000163374.19	-1.213e-05	9.656e-01	-	-	-0.0544	4.651e-02	-0.1871	1.885e-08	-0.1848	2.681e-04	-0.2207	4.535e-03	-0.1225	0.0001445	-0.04974	0.2086	-0.05707	0.4415	-0.1868	0.00167
ENSG00000163376.11	-3.076e-05	9.558e-01	-	-	-0.0905	9.182e-03	-0.104	2.490e-02	-0.05526	4.444e-01	-0.09123	4.130e-01	-0.1162	0.006535	-0.1427	0.006831	0.06101	0.5611	-0.1766	0.04409
ENSG00000163378.14	3.100e-05	9.205e-01	-	-	-0.01984	3.208e-01	-0.0237	3.797e-01	-0.02948	4.532e-01	8.772e-02	1.316e-01	-0.06452	0.01769	-0.125	3.339e-05	-0.04293	0.4405	0.06575	0.1573
ENSG00000163382.12	4.837e-05	9.418e-05	-	-	3.539e-02	5.829e-02	9.448e-02	7.547e-05	6.167e-02	7.714e-02	1.577e-01	3.167e-03	0.1027	1.237e-05	0.09343	0.0005124	0.0687	0.1855	0.06664	0.1199
ENSG00000163389.12	8.333e-06	9.838e-01	-	-	3.541e-03	8.039e-01	3.557e-03	8.502e-01	2.017e-02	4.351e-01	-0.03252	3.920e-01	-0.0001015	0.9952	-0.01531	0.4412	-0.04622	0.2096	0.02718	0.3658
ENSG00000163393.13	1.522e-05	9.814e-01	-	-	5.980e-02	1.453e-02	7.121e-02	2.001e-02	1.211e-01	1.079e-02	1.860e-01	1.080e-02	0.06803	0.02846	0.007619	0.8316	0.2055	0.00409	0.09315	0.1122
ENSG00000163395.17	1.686e-05	9.906e-01	-	-	-0.2073	2.373e-01	-0.627	1.892e-03	-0.4758	1.168e-01	1.362e-01	7.779e-01	-0.4565	0.02415	-0.6038	0.007352	-0.4462	0.343	0.1137	0.7733
ENSG00000163399.16	-3.461e-05	9.474e-01	-	-	-0.02264	2.178e-01	-0.1358	1.190e-07	-0.09543	1.016e-02	-0.1867	7.899e-04	-0.06838	0.005596	-0.1121	6.041e-05	-0.01639	0.7553	-0.1507	0.0007168
ENSG00000163406.11	1.777e-05	9.890e-01	-	-	-0.03477	2.669e-01	1.052e-01	1.114e-02	1.192e-01	3.778e-02	6.942e-02	4.490e-01	0.06625	0.08632	0.03641	0.441	0.1759	0.03927	-0.04901	0.4826
ENSG00000163412.13	2.951e-05	3.264e-01	-	-	3.451e-02	1.869e-01	1.049e-01	1.464e-03	6.535e-02	1.869e-01	2.702e-01	4.041e-04	0.08208	0.008799	0.04924	0.2015	0.08369	0.2534	0.1346	0.02117
ENSG00000163421.9	-1.635e-06	9.961e-01	-	-	6.905e-02	1.082e-01	9.161e-02	1.280e-01	1.791e-01	4.278e-02	2.775e-01	3.956e-02	0.1343	0.01569	-0.0007337	0.9909	0.09874	0.4435	0.1554	0.1409
ENSG00000163428.4	-2.633e-05	1.013e-01	-	-	-0.01089	4.561e-01	5.314e-03	7.734e-01	-0.007473	7.795e-01	4.241e-02	2.996e-01	0.009937	0.5624	0.002008	0.924	0.03989	0.33	0.06236	0.05743
ENSG00000163430.12	-8.42e-06	9.679e-01	-	-	-0.09336	2.518e-01	-0.02147	8.462e-01	1.413e-01	3.902e-01	-0.4267	8.074e-02	0.1221	0.2562	0.2494	0.03273	0.1093	0.6313	-0.4748	0.01301
ENSG00000163431.13	-0.000168	7.507e-01	-	-	-0.4116	1.504e-03	-0.5665	5.815e-04	-0.4546	6.205e-02	3.220e-01	3.865e-01	-0.3942	0.01561	-0.1781	0.3427	-0.6091	0.07784	-0.6965	0.02042
ENSG00000163435.16	-8.792e-07	9.980e-01	-	-	8.303e-02	6.886e-02	5.778e-02	3.441e-01	4.489e-02	5.989e-01	-0.2701	5.360e-02	-0.00295	0.9607	0.04546	0.4874	0.04452	0.7329	0.3353	0.00148
ENSG00000163444.12	-9.166e-06	9.744e-01	-	-	-0.02668	3.203e-01	-0.06248	5.596e-02	-0.1337	4.176e-03	-0.1025	1.654e-01	-0.0002718	0.9932	0.01974	0.5817	-0.02482	0.7233	-0.0173	0.7643
ENSG00000163449.11	4.095e-06	8.391e-01	-	-	-0.009889	7.231e-01	-0.04306	2.294e-01	1.279e-02	8.116e-01	-0.04063	6.163e-01	0.02498	0.4723	0.001014	0.981	0.1543	0.05762	-0.03645	0.5961
ENSG00000163453.11	-6.295e-05	9.386e-01	-	-	5.240e-02	2.145e-01	1.881e-01	6.534e-04	9.191e-02	2.611e-01	1.972e-01	1.176e-01	0.04888	0.3487	-0.05796	0.337	-0.09908	0.4126	0.2599	0.006648
ENSG00000163462.18	-2.613e-05	8.515e-01	-	-	-0.03152	5.426e-01	-0.06076	3.462e-01	-0.04529	6.636e-01	8.023e-02	5.813e-01	-0.04363	0.498	-0.1454	0.04724	-0.307	0.04049	-0.1049	0.3669
ENSG00000163463.11	1.701e-05	9.660e-01	-	-	-0.002132	9.268e-01	-0.2805	1.732e-28	-0.2568	1.523e-13	-0.318	9.280e-10	-0.2592	6.222e-27	-0.2625	7.036e-24	-0.2086	1.585e-05	-0.3656	1.881e-20
ENSG00000163464.8	2.771e-06	9.971e-01	-	-	8.809e-02	3.851e-03	1.208e-01	7.841e-04	1.909e-01	7.549e-04	4.615e-02	5.761e-01	0.1097	0.002122	0.07354	0.08156	0.1185	0.1564	0.0183	0.7849
ENSG00000163466.16	4.842e-05	9.401e-01	-	-	5.155e-02	7.514e-04	1.169e-01	2.550e-09	7.966e-02	7.710e-03	8.975e-02	4.924e-02	0.1053	1.216e-08	0.07432	0.0008087	0.09166	0.03964	0.07059	0.04782
ENSG00000163468.15	4.144e-05	1.210e-02	-	-	1.103e-02	4.371e-01	3.668e-02	6.221e-02	4.191e-02	1.276e-01	1.157e-01	9.475e-03	0.0234	0.2005	0.03986	0.06299	0.03699	0.3682	-0.000213	0.9949
ENSG00000163472.19	2.506e-05	3.037e-01	-	-	3.674e-02	1.924e-01	6.384e-02	9.310e-02	1.243e-01	2.223e-02	-0.04755	5.904e-01	0.01764	0.6208	0.1125	0.00924	0.08974	0.2752	0.05098	0.4385
ENSG00000163479.14	3.733e-06	8.193e-01	-	-	2.936e-02	2.269e-02	-0.05227	6.793e-03	-0.0429	1.089e-01	-0.1205	1.348e-03	-0.02474	0.1619	-0.01138	0.595	0.008925	0.8083	-0.04334	0.1664
ENSG00000163481.8	1.669e-05	1.908e-01	4.780e-03	8.603e-01	4.023e-02	2.147e-02	1.762e-01	1.135e-16	2.041e-01	7.787e-11	1.329e-01	7.490e-03	0.1572	1.667e-14	0.2126	1.643e-18	0.1803	0.0001467	0.18	3.135e-06
ENSG00000163482.12	-3.735e-05	1.521e-02	-	-	2.275e-03	9.097e-01	-0.01532	5.145e-01	1.315e-02	7.030e-01	-0.05386	3.330e-01	0.01475	0.5407	-0.005243	0.8539	0.0176	0.7402	0.0008964	0.9832
ENSG00000163485.17	-0.0001169	6.752e-01	-	-	-0.1432	1.876e-01	-0.3733	9.556e-03	-0.6152	8.449e-03	-0.559	1.193e-01	-0.3586	0.01817	-0.3672	0.03117	-0.2121	0.5214	-0.1951	0.4721
ENSG00000163491.16	4.201e-05	8.409e-01	-	-	-0.03651	4.024e-01	7.963e-02	1.713e-01	1.812e-02	8.248e-01	8.767e-02	4.804e-01	-0.01807	0.737	0.04726	0.4425	0.05648	0.6365	0.211	0.02656
ENSG00000163492.15	3.568e-05	9.083e-01	-	-	1.622e-02	6.950e-01	6.339e-02	2.091e-01	1.143e-01	1.348e-01	-0.1061	3.721e-01	0.09947	0.03616	0.1366	0.01849	0.1362	0.2161	0.0005179	0.9954
ENSG00000163507.14	-2.776e-05	9.273e-01	-	-	-0.07405	2.148e-02	-0.07571	6.589e-02	-0.002264	9.687e-01	-0.08356	3.399e-01	-0.07547	0.0447	-0.02977	0.5019	-0.1524	0.07634	-0.2319	0.0008431
ENSG00000163508.13	-9.829e-06	9.820e-01	-	-	-0.02926	5.953e-01	-0.1041	1.290e-01	-0.01887	8.535e-01	1.408e-01	3.646e-01	-0.06112	0.3354	-0.02229	0.7777	-0.234	0.1127	0.1856	0.1343
ENSG00000163510.14	-2.242e-05	3.434e-01	-	-	3.106e-02	1.423e-01	1.653e-02	5.313e-01	1.045e-01	6.961e-03	-0.0192	7.488e-01	0.0373	0.1371	0.06938	0.03522	0.06655	0.2529	-0.03938	0.3845
ENSG00000163512.14	-6.288e-05	9.175e-01	-	-	-0.05723	2.258e-02	-0.104	2.830e-04	-0.1154	6.309e-03	-0.07371	2.916e-01	-0.1204	2.981e-05	-0.1366	7.235e-05	0.03831	0.5342	0.02881	0.5758
ENSG00000163513.19	2.390e-05	9.710e-01	-	-	3.722e-02	4.526e-03	1.156e-01	1.397e-13	1.284e-01	8.668e-08	1.130e-01	2.161e-03	0.07406	3.069e-06	0.09942	1.237e-07	0.07272	0.03719	0.05437	0.05408
ENSG00000163516.14	1.910e-05	2.568e-01	-	-	-0.001817	9.005e-01	2.376e-02	1.856e-01	1.852e-02	4.825e-01	-0.01475	7.099e-01	0.007627	0.6578	-0.0347	0.07471	0.04381	0.2546	0.1124	0.0003737
ENSG00000163517.15	2.691e-05	9.224e-01	-	-	-0.03664	2.422e-01	-0.02072	6.331e-01	1.233e-02	8.515e-01	2.522e-02	7.912e-01	-0.04297	0.3388	-0.1021	0.03192	-0.009999	0.9144	0.1744	0.01847
ENSG00000163519.14	-1.991e-05	9.824e-01	-	-	-0.03824	2.398e-01	-0.02471	5.462e-01	-0.03818	5.500e-01	8.322e-02	4.071e-01	0.003257	0.9317	-0.0522	0.2649	0.02326	0.8051	0.01776	0.8244
ENSG00000163520.14	-3.771e-05	9.645e-01	-	-	1.063e-02	8.844e-01	1.030e-01	2.898e-01	-0.05369	6.758e-01	2.729e-01	1.452e-01	-0.09134	0.2777	0.005852	0.9528	-0.03543	0.8582	-0.1007	0.5107
ENSG00000163521.16	-6.05e-06	9.905e-01	-	-	-0.1101	1.172e-01	-0.1158	1.987e-01	-0.3658	6.929e-03	6.207e-02	7.635e-01	-0.1101	0.2014	-0.1269	0.2151	-0.1156	0.5643	-0.0928	0.5766
ENSG00000163527.10	-4.534e-05	1.585e-03	-	-	-0.0266	5.752e-02	-0.06094	6.186e-04	-0.06975	7.356e-03	-0.02665	5.164e-01	-0.05147	0.001862	-0.07851	1.895e-05	-0.03344	0.3849	-0.01711	0.5839
ENSG00000163528.13	1.245e-05	9.778e-01	-	-	3.963e-03	8.316e-01	-0.01245	5.928e-01	-0.03062	3.479e-01	-0.04529	3.521e-01	-0.007185	0.7488	-0.04379	0.09216	-0.08805	0.06516	-0.05101	0.195
ENSG00000163531.15	-2.32e-05	9.318e-01	-	-	-0.1155	3.687e-01	-0.4128	1.129e-02	-0.6099	1.510e-02	-0.5591	1.596e-01	-0.4173	0.009404	-0.4535	0.01307	-0.109	0.7614	-0.1847	0.5339
ENSG00000163534.15	-7.374e-07	9.998e-01	-	-	-0.03502	6.038e-01	-0.01009	9.046e-01	7.253e-02	5.705e-01	-0.1706	3.813e-01	0.0363	0.6602	0.04306	0.6427	0.2235	0.225	-0.08712	0.5658
ENSG00000163535.18	-5.276e-05	8.323e-01	-	-	-0.1092	4.116e-03	-0.09995	2.332e-02	-0.05966	3.715e-01	-0.08229	4.156e-01	-0.1317	0.003949	-0.1657	0.002673	-0.04161	0.6552	-0.09728	0.2402
ENSG00000163536.12	-1.23e-05	9.537e-01	-	-	3.039e-02	3.111e-01	4.315e-02	2.635e-01	9.846e-02	6.821e-02	-0.01116	8.957e-01	0.02467	0.4949	0.05049	0.25	0.2148	0.02117	-0.04143	0.5465
ENSG00000163539.17	1.342e-05	9.250e-04	-	-	-0.01107	2.248e-01	2.437e-02	5.497e-02	-0.0005213	9.755e-01	5.791e-02	1.825e-02	0.003905	0.7316	-0.004676	0.7173	0.02494	0.3154	0.02484	0.2054
ENSG00000163541.12	-1.156e-05	1.039e-01	-	-	3.000e-02	3.139e-02	-0.04269	9.125e-03	3.307e-04	9.895e-01	-0.07898	5.541e-02	-0.00883	0.5901	-0.02171	0.2896	0.01663	0.6735	-0.0229	0.4619
ENSG00000163545.10	2.278e-05	9.509e-01	-	-	7.182e-02	5.667e-04	1.695e-01	8.047e-11	2.112e-01	2.176e-07	2.218e-01	2.488e-04	0.1832	9.914e-13	0.2118	8.949e-14	0.1746	0.002714	0.04659	0.3163
ENSG00000163554.15	-7.275e-05	8.665e-01	-	-	-0.2127	4.971e-03	-0.468	5.762e-07	-0.4112	2.998e-03	-0.6874	9.976e-04	-0.3094	0.0004234	-0.1926	0.06015	-0.2704	0.1632	-0.2485	0.1273
ENSG00000163558.13	-1.129e-05	1.537e-01	-	-	-0.01257	4.464e-01	1.370e-02	5.228e-01	-0.04137	2.085e-01	3.716e-02	4.610e-01	0.002846	0.8919	0.001889	0.9376	0.03654	0.4655	0.07448	0.06071
ENSG00000163563.8	3.308e-05	2.798e-01	-	-	4.972e-02	6.510e-02	1.734e-01	2.360e-06	1.470e-01	5.052e-03	2.400e-01	2.261e-03	0.1832	1.156e-07	0.08304	0.03567	0.0163	0.8311	0.1855	0.002486
ENSG00000163564.15	-2.621e-05	9.424e-01	-	-	4.005e-02	2.362e-01	-0.006562	8.747e-01	6.827e-02	2.786e-01	1.124e-01	2.160e-01	-0.0217	0.5865	0.02794	0.5649	-0.04793	0.6002	0.05919	0.4232
ENSG00000163565.18	1.005e-05	9.884e-01	-	-	3.709e-02	2.677e-01	3.786e-02	3.167e-01	4.059e-02	4.589e-01	5.617e-02	4.987e-01	0.05138	0.1606	-0.003577	0.9411	0.1348	0.118	0.1019	0.1445
ENSG00000163568.15	1.177e-04	6.610e-01	-	-	1.465e-01	1.628e-02	2.142e-01	5.218e-03	2.152e-01	4.264e-02	3.148e-01	5.238e-02	0.09981	0.1615	0.117	0.1974	0.3989	0.01418	0.2337	0.07842
ENSG00000163576.18	3.688e-07	9.988e-01	-	-	4.823e-02	6.759e-01	-0.03476	8.278e-01	-0.578	1.826e-02	1.543e-01	6.551e-01	0.09647	0.5223	0.1426	0.401	-0.09237	0.7801	-0.18	0.528
ENSG00000163577.8	-1.53e-05	9.461e-01	-	-	-0.01357	6.512e-01	-0.02222	5.769e-01	-0.08679	1.535e-01	1.163e-01	2.129e-01	-0.05456	0.1443	-0.06364	0.1732	-0.06541	0.4615	0.07259	0.3259
ENSG00000163584.18	1.977e-05	9.756e-01	-	-	2.653e-02	5.229e-01	-0.1111	3.120e-02	-0.118	1.023e-01	-0.1772	9.932e-02	-0.06747	0.1898	-0.06166	0.2849	-0.03859	0.6992	-0.06836	0.4247
ENSG00000163590.14	-4.855e-05	9.439e-01	-	-	-0.0162	6.349e-01	3.728e-02	4.042e-01	-0.02968	6.696e-01	-0.1009	3.305e-01	-0.00112	0.9798	-0.0565	0.2624	-0.06222	0.5257	0.03031	0.7147
ENSG00000163596.16	2.610e-05	9.207e-01	-	-	-0.06057	7.969e-02	5.266e-02	2.120e-01	-0.006617	9.231e-01	6.085e-02	5.236e-01	0.002819	0.9442	-0.03495	0.4675	0.02311	0.8128	0.09808	0.1938
ENSG00000163597.15	3.500e-05	7.959e-02	-	-	-0.001863	9.121e-01	-0.01754	4.103e-01	2.268e-02	4.469e-01	-0.0009864	9.819e-01	0.01018	0.58	-0.009798	0.667	0.02524	0.5715	-0.004881	0.889
ENSG00000163599.17	7.229e-05	7.159e-01	-	-	5.006e-02	2.123e-01	3.032e-02	5.709e-01	1.466e-01	8.056e-02	2.778e-01	3.322e-02	0.01263	0.8024	-0.05397	0.3904	0.2645	0.03837	0.06034	0.5432
ENSG00000163600.13	-3.677e-05	9.576e-01	-	-	-0.02182	4.754e-01	2.514e-02	5.173e-01	2.483e-02	6.782e-01	8.533e-02	3.582e-01	0.08225	0.02077	0.03147	0.4642	0.05363	0.5428	0.06808	0.3461
ENSG00000163602.10	-1.774e-05	9.739e-01	-	-	2.776e-03	8.668e-01	1.310e-02	5.236e-01	-0.02917	3.559e-01	-0.03111	5.130e-01	0.006732	0.733	-0.01925	0.4236	-0.04428	0.3198	-0.02155	0.5628
ENSG00000163605.15	-4.068e-05	9.150e-01	-	-	-0.06575	3.518e-04	-0.1819	6.303e-15	-0.1762	1.111e-07	-0.1162	2.762e-02	-0.1927	9.636e-20	-0.2179	7.176e-18	-0.07628	0.1442	-0.08601	0.03024
ENSG00000163606.11	-3.019e-05	9.389e-01	-	-	-0.0532	9.525e-02	-0.07054	6.839e-02	-0.03653	5.352e-01	-0.0007451	9.931e-01	-0.1243	0.0002276	-0.07385	0.07939	-0.06273	0.4508	-0.2011	0.003112
ENSG00000163607.17	-2.662e-05	1.543e-02	-	-	-0.0002384	9.876e-01	-0.03042	1.341e-01	-0.02838	3.385e-01	-0.02411	5.925e-01	-0.01807	0.3294	-0.02092	0.3442	0.001838	0.9667	-0.06677	0.05255
ENSG00000163608.15	3.148e-05	3.507e-07	-	-	-0.01718	1.166e-01	2.791e-03	8.426e-01	2.419e-03	9.091e-01	-0.01013	7.482e-01	-0.01079	0.4172	0.006034	0.713	-0.03139	0.2745	-0.007664	0.7498
ENSG00000163611.11	2.037e-05	9.595e-01	-	-	1.641e-02	2.352e-01	6.566e-02	2.704e-04	5.059e-02	5.310e-02	1.007e-01	9.691e-03	0.02193	0.2208	0.009049	0.6681	0.01425	0.7212	0.004579	0.8842
ENSG00000163617.11	2.208e-05	9.470e-01	-	-	2.354e-02	4.472e-01	3.072e-02	4.156e-01	2.527e-02	6.261e-01	-0.08339	2.976e-01	-0.005712	0.8569	0.0369	0.3468	0.002911	0.9699	-0.01975	0.7501
ENSG00000163618.18	-6.654e-05	9.368e-01	-	-	-0.0622	6.954e-01	-0.6847	8.546e-04	-0.6831	2.909e-02	2.815e-01	5.268e-01	-0.1591	0.4193	-0.3903	0.06363	0.06313	0.8841	-0.7239	0.07616
ENSG00000163623.9	-2.789e-05	9.624e-01	-	-	-0.1298	5.613e-01	-0.9253	5.497e-03	-0.2149	6.490e-01	-0.1584	8.207e-01	-0.6501	0.02949	-0.6336	0.06297	-0.1514	0.8185	-0.2589	0.6338
ENSG00000163624.6	3.854e-06	9.878e-01	-	-	2.681e-02	6.337e-01	4.364e-02	5.568e-01	-0.1213	2.809e-01	1.817e-01	2.567e-01	0.01359	0.847	-0.0565	0.4867	0.1387	0.3755	-0.1641	0.2136
ENSG00000163625.15	2.735e-05	9.706e-01	-	-	4.176e-02	3.634e-02	1.459e-01	4.166e-08	1.323e-01	7.941e-04	2.646e-01	1.381e-05	0.1234	6.068e-06	0.0388	0.1858	0.05607	0.3636	0.2059	2.527e-05
ENSG00000163626.16	-2.942e-05	9.473e-01	-	-	7.516e-03	5.515e-01	-0.03295	8.815e-02	-0.03604	1.215e-01	-0.04242	2.258e-01	-0.003378	0.8369	-0.0003325	0.9863	0.08203	0.01806	-0.0007459	0.9782
ENSG00000163629.13	8.249e-05	1.505e-01	-	-	-0.0317	5.288e-01	1.585e-01	1.718e-02	7.053e-02	4.762e-01	4.937e-01	8.227e-04	0.01491	0.8128	0.004704	0.9522	-0.0336	0.8153	0.1038	0.3701
ENSG00000163634.12	-4.2e-05	8.925e-01	-	-	-0.05114	5.636e-02	-0.1676	6.893e-07	-0.206	6.179e-06	-0.1638	2.347e-02	-0.0749	0.01429	-0.1174	0.003599	-0.05047	0.4615	-0.08751	0.1082
ENSG00000163635.18	-1.482e-05	9.782e-01	-	-	3.797e-02	2.775e-02	-0.01123	6.167e-01	-0.02762	3.899e-01	-0.03112	5.254e-01	-0.02723	0.179	-0.0177	0.4902	-0.06599	0.1862	0.007849	0.8375
ENSG00000163636.10	2.292e-06	6.144e-01	-	-	2.299e-02	1.921e-02	-0.01141	3.747e-01	-0.01148	5.184e-01	-0.03557	1.781e-01	-0.01266	0.2939	0.004537	0.7406	0.02738	0.3099	-0.03019	0.1687
ENSG00000163637.13	-4.565e-05	8.580e-01	-	-	9.868e-03	9.047e-01	1.445e-01	2.049e-01	1.857e-02	9.083e-01	4.115e-02	8.699e-01	-0.08257	0.4428	-0.1798	0.1396	0.3843	0.1188	-0.2238	0.2563
ENSG00000163638.13	3.723e-05	9.522e-01	-	-	-0.005798	9.751e-01	-0.3336	1.737e-01	-0.3686	3.520e-01	5.701e-02	9.245e-01	0.02411	0.9197	-0.2643	0.3503	-0.2283	0.6913	-0.5154	0.2976
ENSG00000163644.15	-3.424e-05	9.507e-01	-	-	-0.005993	7.587e-01	-0.06073	8.931e-03	-0.01518	6.531e-01	-0.07736	1.317e-01	-0.07263	0.0004615	-0.08143	0.01248	-0.01395	0.7838	-0.06134	0.1338
ENSG00000163655.16	-7.578e-06	9.862e-01	-	-	-0.03026	1.360e-02	-0.02114	1.969e-01	-0.01221	6.045e-01	2.689e-02	4.720e-01	-0.006957	0.6581	-0.0009854	0.9553	-6.531e-05	0.9986	-0.01059	0.7161
ENSG00000163659.13	-6.177e-06	9.898e-01	-	-	-0.00287	8.736e-01	2.371e-02	3.232e-01	1.122e-02	7.561e-01	-0.01942	7.159e-01	-0.002852	0.8928	-0.01375	0.6068	-0.004046	0.9489	-0.03075	0.4544
ENSG00000163660.11	1.038e-05	4.576e-01	-	-	3.134e-03	7.905e-01	2.844e-02	7.781e-02	1.842e-02	4.256e-01	3.789e-02	2.875e-01	0.004782	0.7547	0.01617	0.3748	0.01147	0.7374	0.08321	0.002038
ENSG00000163661.4	3.538e-05	9.370e-01	-	-	8.899e-03	8.596e-01	-0.005021	9.335e-01	7.046e-02	4.378e-01	-0.1614	2.722e-01	0.05458	0.3568	-0.09257	0.1919	0.004905	0.9716	0.1934	0.07655
ENSG00000163673.7	-4.7e-05	9.262e-01	-	-	2.474e-02	8.447e-01	-0.1727	2.991e-01	-0.3314	1.895e-01	-0.02305	9.535e-01	-0.2157	0.1809	-0.2182	0.1953	-0.2122	0.58	-0.2726	0.3814
ENSG00000163681.15	2.975e-05	1.944e-02	-	-	1.477e-02	1.969e-01	5.388e-02	1.671e-04	5.076e-02	2.342e-02	8.510e-02	6.788e-03	0.02973	0.04231	0.04179	0.01352	0.0738	0.02753	0.1026	4.365e-05
ENSG00000163682.16	2.592e-05	9.638e-01	-	-	-0.06797	6.739e-02	-0.3282	4.814e-13	-0.3238	1.619e-06	-0.3751	3.413e-04	-0.2624	3.551e-09	-0.3643	5.47e-12	-0.1926	0.04733	-0.1783	0.02833
ENSG00000163683.12	-4.929e-05	6.629e-03	-	-	6.422e-03	7.562e-01	-0.0342	2.152e-01	1.890e-02	6.382e-01	-0.03742	5.392e-01	-0.02802	0.26	-0.03213	0.2893	0.0639	0.2823	-0.1008	0.03618
ENSG00000163684.11	-3.093e-05	4.107e-06	-	-	-0.001831	8.893e-01	-0.05625	1.127e-03	-0.001036	9.659e-01	-0.0966	8.576e-03	-0.0318	0.0494	-0.009169	0.6066	-0.04037	0.2755	-0.0478	0.09426
ENSG00000163686.15	-3.514e-06	9.947e-01	-	-	-0.0009013	9.666e-01	1.007e-01	4.442e-04	5.952e-02	1.284e-01	-0.006919	9.142e-01	0.09442	0.0002442	0.08685	0.006012	0.1013	0.09279	0.09826	0.0404
ENSG00000163687.14	-7.818e-06	9.908e-01	-	-	-0.01526	8.281e-01	-0.1487	1.062e-01	-0.3452	8.528e-03	-0.4764	1.385e-02	-0.301	0.0003832	-0.2529	0.0112	-0.06226	0.731	-0.1016	0.4929
ENSG00000163689.20	-3.647e-05	9.057e-01	-	-	3.489e-02	6.816e-01	-0.1206	2.558e-01	-0.4529	7.665e-03	1.184e-01	6.500e-01	-0.126	0.2521	-0.2376	0.05311	-0.528	0.0511	-0.2065	0.3252
ENSG00000163694.15	5.726e-05	1.148e-02	-	-	4.599e-02	1.785e-02	1.545e-01	1.466e-10	7.881e-02	2.582e-02	2.495e-01	1.102e-06	0.0911	0.0003811	0.03924	0.1599	0.02643	0.6448	0.1523	0.000511
ENSG00000163697.17	-0.0001314	8.433e-01	-	-	-0.09527	3.240e-01	-0.2524	4.682e-02	-0.0987	6.070e-01	-0.6951	2.895e-02	-0.1935	0.1018	-0.1529	0.2645	0.007033	0.98	-0.05942	0.8145
ENSG00000163701.19	-5.109e-05	7.933e-01	-	-	-0.05466	4.942e-01	8.496e-02	4.144e-01	7.969e-02	6.090e-01	3.614e-01	1.238e-01	-0.01844	0.8554	0.1072	0.344	-0.09843	0.6684	0.1883	0.3188
ENSG00000163702.20	3.095e-05	9.764e-01	-	-	1.496e-02	7.166e-01	1.320e-01	1.266e-02	6.392e-02	3.982e-01	1.881e-01	1.201e-01	0.08442	0.09067	0.03774	0.5281	0.035	0.7498	0.1068	0.214
ENSG00000163703.18	-3.166e-05	9.204e-01	-	-	-0.01181	5.414e-01	-0.0992	3.917e-05	-0.08532	1.246e-02	-0.1317	1.199e-02	-0.1153	1.251e-06	-0.1242	1.397e-05	-0.08426	0.1133	-0.06909	0.09768
ENSG00000163704.12	2.385e-05	8.852e-01	-	-	5.976e-02	1.424e-01	1.341e-01	4.925e-03	1.274e-01	8.261e-02	1.766e-01	1.102e-01	0.1452	0.001752	0.1559	0.004456	0.07818	0.4819	0.1373	0.1089
ENSG00000163710.9	2.430e-04	2.858e-01	-	-	2.116e-01	1.480e-01	1.799e-01	3.424e-01	5.848e-01	2.728e-02	-0.6408	1.402e-01	0.1702	0.3524	0.04569	0.8231	-0.02385	0.9533	0.5023	0.1426
ENSG00000163714.18	-2.315e-05	8.455e-02	-	-	-0.01128	3.313e-01	-0.01398	3.841e-01	-0.003329	8.855e-01	-0.05901	1.124e-01	-0.005555	0.6993	0.007328	0.6899	0.01484	0.674	0.01327	0.6304
ENSG00000163719.19	-4.536e-06	7.494e-01	-	-	1.036e-02	3.782e-01	-0.06997	1.535e-06	-0.02649	2.220e-01	-0.05257	1.083e-01	-0.05849	6.722e-05	-0.05223	0.001876	-0.04224	0.1788	-0.08049	0.002876
ENSG00000163728.11	-7.616e-06	6.318e-01	-	-	-0.02865	2.332e-02	-0.02531	1.477e-01	-0.01564	5.125e-01	2.776e-02	4.194e-01	-0.02426	0.1286	-0.01653	0.4138	-0.01962	0.5848	0.005862	0.8285
ENSG00000163735.7	-3.74e-05	7.267e-01	-	-	-0.106	1.861e-01	-0.3034	2.568e-03	-0.06039	6.869e-01	-0.4982	2.314e-02	-0.1459	0.1487	0.08895	0.4208	0.07763	0.715	-0.4969	0.003129
ENSG00000163736.4	1.200e-06	9.888e-01	-	-	-0.06365	3.350e-01	-0.09431	2.981e-01	-0.001524	9.906e-01	-0.4323	3.871e-02	0.03456	0.7116	0.07963	0.3917	0.1225	0.5163	-0.3881	0.01113
ENSG00000163737.4	-8.56e-05	3.607e-01	-	-	-0.09319	1.469e-01	-0.1681	4.847e-02	-0.04918	7.005e-01	-0.4221	3.265e-02	0.03804	0.6526	0.1694	0.07187	0.069	0.7091	-0.4432	0.003449
ENSG00000163738.18	-3.535e-05	6.736e-04	-	-	-0.06409	2.349e-04	-0.09428	7.739e-05	-0.171	8.624e-07	-0.1056	2.985e-02	-0.1197	3.765e-08	-0.1098	5.112e-06	-0.08984	0.07478	-0.1607	5.827e-05
ENSG00000163739.5	-3.142e-05	9.065e-01	-	-	8.583e-02	4.862e-02	-0.02125	6.760e-01	1.076e-01	1.761e-01	-0.08182	5.000e-01	0.03534	0.4549	-0.001549	0.9792	0.03903	0.7325	0.107	0.2657
ENSG00000163743.13	-6.076e-05	8.895e-01	-	-	-0.02105	1.850e-01	-0.08618	1.450e-04	-0.08603	7.256e-03	-0.09995	3.566e-02	-0.07219	0.0003078	-0.09328	7.898e-05	-0.06709	0.1511	-0.03638	0.3355
ENSG00000163751.4	9.561e-05	4.583e-01	-	-	4.021e-02	7.097e-01	1.532e-01	2.864e-01	3.175e-01	1.135e-01	2.321e-01	4.808e-01	0.0958	0.4894	0.2008	0.2005	0.1142	0.7137	-0.3631	0.1783
ENSG00000163754.17	2.720e-05	9.486e-01	-	-	1.277e-03	9.621e-01	-0.01835	5.873e-01	-0.01392	7.901e-01	1.164e-01	1.587e-01	-0.008931	0.7958	-0.07142	0.06067	0.1303	0.152	0.03531	0.564
ENSG00000163755.9	2.962e-05	5.064e-02	-	-	3.886e-03	7.860e-01	-0.001307	9.457e-01	9.917e-03	7.132e-01	6.563e-02	9.967e-02	-0.04265	0.01122	-0.04796	0.01344	-0.001433	0.9705	0.06015	0.05101
ENSG00000163781.14	-1.242e-05	9.314e-03	-	-	1.155e-02	3.257e-01	1.262e-02	3.426e-01	3.195e-02	1.082e-01	-0.005746	8.530e-01	0.01388	0.2982	-0.003236	0.8278	0.008907	0.7634	0.03176	0.1732
ENSG00000163785.12	-1.449e-05	2.885e-02	-	-	5.520e-03	6.089e-01	1.610e-02	2.966e-01	4.342e-02	4.898e-02	3.160e-03	9.239e-01	0.007333	0.6072	-0.006606	0.6873	0.09916	0.002641	0.04365	0.09772
ENSG00000163788.14	-1.814e-06	9.973e-01	-	-	7.328e-03	5.737e-01	1.214e-02	4.357e-01	1.774e-02	4.323e-01	5.867e-02	7.971e-02	0.004919	0.7473	0.0001934	0.9912	-0.07369	0.02279	0.02546	0.3239
ENSG00000163792.6	-0.0002088	7.826e-01	-	-	-0.1962	4.219e-01	-0.7874	1.334e-02	-0.2253	6.066e-01	-0.09691	8.927e-01	-0.1657	0.5785	-0.7298	0.02276	-0.8571	0.2185	0.1405	0.7975
ENSG00000163794.6	-2.951e-05	6.029e-01	-	-	3.223e-02	5.649e-01	2.677e-02	7.129e-01	1.718e-02	8.776e-01	1.470e-01	4.106e-01	0.1419	0.04807	0.06175	0.4824	0.1981	0.2345	0.07876	0.5629
ENSG00000163795.14	1.877e-05	9.655e-01	-	-	9.808e-03	5.818e-01	1.338e-01	2.719e-08	5.628e-02	7.856e-02	1.028e-01	3.576e-02	0.06571	0.002702	0.02776	0.2341	-0.003692	0.9358	0.1396	0.0002641
ENSG00000163798.13	1.702e-05	1.435e-02	-	-	3.322e-02	4.505e-02	1.680e-02	4.302e-01	5.379e-02	8.068e-02	1.029e-01	2.754e-02	0.04658	0.01989	0.06163	0.008812	0.1509	0.001135	0.08909	0.01546
ENSG00000163803.13	9.041e-05	8.602e-01	-	-	8.331e-02	1.943e-01	1.570e-01	5.643e-02	9.009e-02	4.548e-01	2.141e-01	2.676e-01	0.01158	0.8826	-0.006678	0.9427	0.2618	0.163	0.4089	0.006236
ENSG00000163806.16	-4.024e-05	8.491e-01	-	-	1.133e-02	8.181e-01	2.687e-02	6.863e-01	1.842e-02	8.418e-01	-0.18	2.266e-01	-0.05762	0.3554	-0.004258	0.9512	0.195	0.1594	-0.05218	0.6435
ENSG00000163807.6	-1.35e-05	9.776e-01	-	-	1.579e-02	2.619e-01	1.042e-01	1.440e-07	1.279e-01	1.466e-05	1.217e-01	6.480e-03	0.1084	1.074e-09	0.1225	1.698e-07	0.1326	0.001822	0.1119	0.001339
ENSG00000163808.17	-1.06e-05	9.210e-01	-	-	-0.1683	3.681e-03	-0.2848	1.978e-04	-0.1967	6.787e-02	-0.2926	7.865e-02	-0.1738	0.01354	-0.08862	0.3311	0.03368	0.8324	-0.03031	0.8131
ENSG00000163811.12	2.085e-05	1.716e-03	-	-	-0.03743	3.511e-03	-0.02925	8.900e-02	-0.07355	3.735e-03	-0.02845	4.686e-01	-0.04674	0.004737	-0.04768	0.01625	-0.05649	0.1359	0.008946	0.7694
ENSG00000163812.15	-8.718e-07	9.513e-01	-	-	1.391e-02	2.484e-01	3.993e-02	9.977e-03	3.478e-02	1.122e-01	7.225e-02	3.944e-02	0.04936	0.0005962	0.04066	0.01663	0.1378	9.775e-05	0.0556	0.03149
ENSG00000163814.8	-0.0001638	6.662e-01	-	-	7.339e-02	2.578e-01	1.022e-01	2.009e-01	7.064e-02	5.531e-01	2.400e-01	2.026e-01	0.1522	0.05055	0.03176	0.7382	-0.03326	0.8521	-0.05675	0.6945
ENSG00000163815.6	5.958e-05	9.287e-01	-	-	-0.06793	4.059e-01	-0.07355	5.258e-01	-0.09191	5.904e-01	-0.157	5.503e-01	-0.05322	0.6191	-0.004292	0.973	0.1639	0.5036	0.3278	0.09225
ENSG00000163817.16	-0.0001915	5.089e-01	-	-	-0.04959	6.718e-01	-0.219	1.546e-01	-0.02196	9.272e-01	-0.242	5.468e-01	-0.2335	0.1262	-0.1251	0.4557	-0.4893	0.1808	-0.1379	0.6207
ENSG00000163818.17	-1.407e-05	9.684e-01	-	-	-0.01369	5.755e-01	3.206e-02	3.362e-01	4.288e-02	3.649e-01	1.698e-01	2.372e-02	-0.008934	0.7395	0.05599	0.1185	0.01481	0.8291	0.06879	0.2168
ENSG00000163820.15	3.386e-05	6.803e-02	-	-	-0.006057	7.444e-01	-0.0314	2.085e-01	-0.06041	9.684e-02	2.086e-02	6.980e-01	-0.06256	0.007081	-0.06204	0.02269	-0.1056	0.04494	0.01521	0.7068
ENSG00000163823.4	-2.429e-05	9.798e-01	-	-	1.700e-02	7.161e-01	6.559e-03	9.129e-01	-0.06411	4.382e-01	-0.2355	5.622e-02	0.03449	0.5423	-0.08845	0.1602	-0.1058	0.3839	-0.06001	0.5491
ENSG00000163827.13	-1.345e-05	9.685e-01	-	-	-0.2008	9.469e-03	-0.1938	5.319e-02	-0.4356	2.376e-03	-0.287	1.941e-01	-0.1598	0.1033	0.001626	0.9888	0.01804	0.9383	-0.1815	0.2908
ENSG00000163832.16	1.066e-05	7.043e-01	-	-	3.291e-02	4.330e-02	3.433e-02	9.067e-02	3.366e-03	9.137e-01	-0.004451	9.286e-01	0.03084	0.1132	0.0324	0.1718	-0.07732	0.1052	0.01185	0.7536
ENSG00000163833.8	1.638e-04	7.221e-01	-	-	-0.1177	3.408e-01	-0.2968	6.879e-02	-0.1513	5.081e-01	-0.09579	7.958e-01	-0.2574	0.09666	-0.01389	0.933	-0.1854	0.5909	-0.2668	0.3705
ENSG00000163840.10	-5.377e-06	9.938e-01	-	-	2.270e-02	5.094e-01	1.903e-02	6.211e-01	-0.07755	1.538e-01	2.483e-03	9.768e-01	0.02406	0.5039	-0.0003674	0.9939	-0.1376	0.09098	-0.03088	0.6481
ENSG00000163848.19	-2.719e-05	9.564e-01	-	-	-0.01756	1.817e-01	-0.05125	2.339e-03	-0.04054	1.034e-01	3.924e-03	9.146e-01	-0.05412	0.0002975	-0.04935	0.005293	-0.01123	0.7483	-0.01973	0.4765
ENSG00000163864.17	2.763e-05	9.240e-01	-	-	3.018e-02	3.549e-01	1.180e-01	9.359e-03	1.300e-01	5.228e-02	1.867e-01	6.664e-02	0.1701	3.401e-05	0.1386	0.006114	0.2645	0.008814	-0.03396	0.6803
ENSG00000163866.9	1.645e-05	9.329e-04	-	-	1.824e-02	1.416e-01	8.175e-04	9.582e-01	-0.02678	2.333e-01	-0.01221	7.300e-01	-0.01101	0.4616	-0.02271	0.2113	-0.03875	0.2533	0.03728	0.1776
ENSG00000163867.17	-9.565e-06	9.853e-01	-0.004129	8.527e-01	-0.05148	7.587e-05	-0.0474	2.645e-03	-0.0472	4.773e-02	-0.06601	7.209e-02	-0.04142	0.007776	-0.06841	0.0003812	0.009461	0.7892	-0.008299	0.7749
ENSG00000163870.16	-5.946e-06	9.865e-01	-	-	2.604e-02	8.982e-02	7.148e-02	3.231e-04	2.496e-02	3.826e-01	1.456e-01	9.972e-04	0.009373	0.6454	0.002768	0.9036	0.04716	0.295	0.1041	0.002895
ENSG00000163872.16	-7.115e-06	9.882e-01	-	-	3.421e-03	7.582e-01	4.836e-03	7.484e-01	-0.01264	5.724e-01	-0.04652	1.603e-01	-0.0281	0.03937	-0.05906	0.0004832	0.04844	0.1457	0.01123	0.6724
ENSG00000163873.10	-7.171e-05	9.306e-01	-	-	2.422e-01	1.883e-01	-0.06314	7.515e-01	-0.1599	5.641e-01	-0.2011	6.358e-01	0.05797	0.7675	-0.2766	0.1737	-0.4025	0.3377	0.9231	0.01424
ENSG00000163874.11	3.474e-05	9.228e-01	-	-	4.313e-02	4.464e-02	7.030e-02	1.207e-02	8.993e-02	3.295e-02	9.593e-02	1.404e-01	0.05368	0.0499	0.09344	0.002948	0.07398	0.2366	0.1319	0.007956
ENSG00000163875.15	-2.219e-06	9.959e-01	-	-	-0.0003919	9.770e-01	-0.08217	2.271e-06	-0.05101	4.414e-02	-0.1859	1.032e-06	-0.06168	0.0003758	-0.05144	0.01507	-0.02138	0.5713	-0.1095	0.0002551
ENSG00000163877.11	-2.142e-05	9.607e-01	-	-	5.603e-03	6.650e-01	-0.02657	1.062e-01	-0.02837	2.636e-01	-0.005901	8.763e-01	-0.05885	0.0001948	-0.06471	0.0009811	-0.0779	0.03494	-0.04129	0.1582
ENSG00000163882.9	3.478e-05	2.126e-03	-	-	1.350e-02	3.304e-01	7.634e-03	6.847e-01	-0.01024	7.235e-01	-0.02061	6.263e-01	0.006662	0.7024	-0.02324	0.305	0.05498	0.1922	-0.002257	0.9461
ENSG00000163898.10	-0.0001059	2.778e-01	-	-	-0.1176	1.135e-01	-0.1636	9.858e-02	-0.02612	8.594e-01	-0.4334	5.089e-02	-0.08615	0.378	0.04552	0.6782	-0.2455	0.2314	-0.5473	0.001936
ENSG00000163900.11	1.263e-06	8.761e-01	-	-	9.768e-03	4.430e-01	1.863e-04	9.917e-01	3.304e-03	9.007e-01	-0.002236	9.542e-01	0.01569	0.328	0.01087	0.5793	-0.03364	0.3681	-0.01001	0.7406
ENSG00000163902.12	5.479e-05	9.469e-04	-	-	3.226e-02	1.748e-02	1.160e-01	9.444e-11	8.642e-02	1.222e-03	1.550e-01	2.745e-05	0.0662	6.909e-05	0.08209	4.999e-05	0.1153	0.001905	0.08795	0.003349
ENSG00000163904.13	-1.69e-05	4.641e-03	-	-	1.252e-02	2.793e-01	-0.07277	4.476e-06	-0.03788	8.500e-02	-0.1161	4.702e-04	-0.04523	0.002526	-0.03417	0.04626	-0.04243	0.181	-0.1301	5.771e-07
ENSG00000163913.11	1.928e-05	9.415e-01	-	-	-0.04015	3.567e-02	-0.09435	6.716e-05	-0.05969	1.032e-01	-0.007931	8.989e-01	-0.07123	0.003587	-0.08682	0.001639	-0.01595	0.7801	-0.05344	0.2131
ENSG00000163918.10	7.043e-05	5.906e-05	-	-	2.069e-02	3.748e-01	2.441e-02	4.134e-01	8.705e-02	5.551e-02	7.298e-02	3.129e-01	0.05653	0.05004	0.02445	0.4984	0.0299	0.6811	0.02835	0.6122
ENSG00000163923.10	2.754e-05	8.792e-01	-	-	5.500e-02	2.860e-01	-0.0761	2.566e-01	-0.0426	6.833e-01	2.440e-01	1.024e-01	-0.02386	0.7212	-0.1584	0.06181	-0.06622	0.6524	0.1226	0.2932
ENSG00000163930.10	-2.066e-05	9.612e-01	-	-	-0.04787	3.311e-03	-0.1137	1.227e-07	-0.1905	3.225e-09	-0.09784	4.779e-02	-0.1782	4.214e-18	-0.2047	3.012e-19	-0.2137	9.065e-06	-0.04023	0.2934
ENSG00000163931.16	1.590e-06	9.380e-01	-	-	1.626e-02	3.769e-01	1.156e-01	4.795e-08	1.573e-01	6.865e-07	1.260e-01	8.490e-03	0.1151	5.157e-08	0.1209	2.842e-06	0.1034	0.02639	0.16	2.33e-05
ENSG00000163932.15	1.776e-05	9.678e-01	-	-	1.244e-02	5.447e-01	9.599e-02	7.211e-05	1.703e-01	3.413e-06	2.098e-01	4.075e-04	0.1044	3.094e-05	0.08516	0.002657	0.166	0.002088	0.1213	0.007566
ENSG00000163933.10	-1.396e-05	9.716e-01	-	-	3.129e-02	2.808e-02	7.291e-03	7.169e-01	6.131e-02	3.228e-02	6.304e-03	8.884e-01	0.05293	0.004423	0.07383	0.001259	0.1311	0.00228	0.007835	0.8191
ENSG00000163935.14	1.768e-05	9.446e-01	-	-	2.704e-02	2.985e-01	-0.00883	7.885e-01	1.165e-01	2.291e-02	-0.0177	8.231e-01	0.01288	0.6885	-0.001464	0.9683	0.182	0.01879	0.03333	0.5964
ENSG00000163938.17	4.471e-05	9.254e-01	-	-	-0.01266	5.923e-01	1.385e-02	6.824e-01	1.099e-02	8.188e-01	4.405e-02	5.736e-01	-0.0216	0.4888	-0.03209	0.3863	0.01212	0.87	0.05912	0.3116
ENSG00000163939.18	-1.778e-06	9.973e-01	-	-	-0.0177	8.636e-02	1.124e-02	4.392e-01	-0.003737	8.511e-01	1.654e-02	5.883e-01	-0.006984	0.5803	-0.008823	0.5751	0.02035	0.4916	0.04509	0.05562
ENSG00000163945.18	-1.868e-05	5.834e-01	-	-	3.427e-02	2.491e-01	-0.05767	6.470e-02	-0.08307	9.106e-02	-0.08156	2.867e-01	-0.04868	0.09838	-0.06529	0.06976	0.06678	0.3814	0.09006	0.1229
ENSG00000163946.13	-1.825e-05	2.864e-01	-	-	-0.03167	3.428e-02	-0.01402	4.652e-01	-0.0047	8.621e-01	5.027e-02	2.097e-01	-0.01794	0.2972	-0.03483	0.07925	0.03317	0.3975	0.04315	0.1737
ENSG00000163947.11	-2.328e-05	9.638e-01	-	-	9.355e-03	5.657e-01	-0.0497	1.404e-02	-0.00239	9.360e-01	-0.01356	7.744e-01	-0.02004	0.2691	-0.02389	0.3014	-0.008686	0.8458	0.005305	0.8866
ENSG00000163950.13	2.120e-05	2.406e-01	-	-	4.200e-02	7.624e-03	8.438e-02	3.270e-05	1.220e-01	1.664e-04	6.629e-02	1.496e-01	0.07152	0.0003439	0.1026	1.52e-05	0.1002	0.01992	0.1235	0.000909
ENSG00000163956.13	3.305e-06	9.951e-01	-	-	2.231e-02	1.324e-01	6.714e-02	3.515e-04	8.030e-02	6.052e-03	7.558e-02	1.076e-01	0.02853	0.1044	0.007169	0.746	0.169	0.0002988	0.08274	0.01695
ENSG00000163960.12	3.517e-06	9.950e-01	-	-	-0.01053	3.248e-01	-0.07967	3.442e-10	-0.05817	4.405e-03	-0.05804	7.032e-02	-0.05745	4.127e-06	-0.08088	1.268e-07	-0.06594	0.02757	-0.08609	0.0005914
ENSG00000163961.4	-4.72e-05	1.317e-02	-	-	2.341e-02	1.228e-01	-0.04206	2.710e-02	5.544e-03	8.340e-01	-0.05036	2.102e-01	-0.01389	0.426	-0.01919	0.3654	0.03475	0.3353	0.01263	0.6847
ENSG00000163964.15	5.129e-05	8.783e-01	-	-	2.207e-02	3.211e-01	4.673e-02	6.740e-02	7.003e-02	8.086e-02	6.322e-02	2.567e-01	0.03963	0.1476	0.03481	0.2878	0.05986	0.2691	0.06558	0.1647
ENSG00000163975.12	4.119e-05	7.978e-01	-	-	-0.008148	8.916e-01	-0.0451	5.574e-01	-0.2332	6.069e-02	-0.07885	6.804e-01	-0.06085	0.4298	-0.05088	0.5598	-0.0397	0.8305	-0.1496	0.3214
ENSG00000163993.7	1.833e-04	5.227e-01	-	-	-0.02881	7.530e-01	-0.1457	1.535e-01	3.495e-02	8.183e-01	-0.321	1.548e-01	-0.1398	0.1419	-0.36	0.004153	-0.06377	0.7631	-0.2438	0.1897
ENSG00000163995.20	3.646e-05	8.471e-01	-	-	-0.07866	6.226e-02	-0.06783	2.373e-01	-0.0686	4.332e-01	5.605e-02	6.683e-01	-0.1191	0.02175	-0.1911	0.002262	-0.1164	0.3726	-0.1693	0.1061
ENSG00000164002.11	4.541e-05	8.925e-01	-	-	3.302e-02	1.438e-01	7.576e-02	2.051e-03	7.956e-03	8.263e-01	5.568e-02	3.175e-01	0.024	0.3679	-0.00627	0.8323	0.007105	0.8907	0.05717	0.1869
ENSG00000164008.16	2.353e-05	3.708e-02	-	-	-0.004286	8.031e-01	-0.09876	1.662e-05	-0.05342	9.704e-02	-0.2087	5.803e-05	-0.07083	0.00301	-0.06167	0.01354	-0.02674	0.5933	-0.1609	9.19e-05
ENSG00000164010.15	-1.586e-05	9.644e-01	-	-	-0.08711	3.961e-03	-0.2943	9.745e-15	-0.1809	1.435e-03	-0.09463	3.128e-01	-0.1806	1.501e-06	-0.1089	0.008764	0.01174	0.8863	-0.1623	0.01447
ENSG00000164011.18	3.883e-07	9.990e-01	-	-	3.900e-02	1.619e-02	9.031e-02	1.527e-05	1.069e-01	7.543e-04	8.721e-02	7.118e-02	0.07599	0.0001487	0.06861	0.003743	0.03417	0.4736	0.06039	0.1105
ENSG00000164022.17	1.518e-05	1.495e-02	-	-	-0.02308	1.223e-01	-0.05545	7.910e-03	-0.07445	1.469e-02	-0.06467	1.750e-01	-0.07219	0.0001147	-0.06222	0.009822	-0.0211	0.6406	-0.03813	0.2983
ENSG00000164023.14	-1.337e-05	9.972e-01	-	-	-0.06835	7.452e-02	-0.07445	1.234e-01	-0.2202	2.528e-03	-0.2749	1.189e-02	-0.07054	0.131	-0.1848	0.0003581	-0.09681	0.3449	-0.03428	0.6833
ENSG00000164024.12	3.953e-06	9.916e-01	-	-	7.296e-03	6.576e-01	-0.1091	2.708e-07	-0.102	1.515e-03	-0.1129	2.420e-02	-0.06507	0.001412	-0.06136	0.01534	-0.06862	0.1503	-0.1881	9.714e-07
ENSG00000164031.17	-3.78e-05	9.461e-01	-	-	-0.04075	5.405e-03	-0.1132	4.397e-09	-0.09881	4.151e-04	-0.05407	2.067e-01	-0.1186	2.294e-12	-0.1066	4.153e-07	-0.04871	0.2433	-0.03242	0.3204
ENSG00000164032.12	5.161e-05	2.038e-02	-	-	6.267e-02	2.435e-03	9.735e-02	5.844e-04	7.725e-02	6.489e-02	3.061e-03	9.638e-01	0.1003	0.0001998	0.09763	0.001618	0.1105	0.07896	-0.003064	0.9519
ENSG00000164037.17	-7.11e-05	1.216e-01	-	-	3.166e-02	5.097e-01	-0.104	1.197e-01	-0.157	9.302e-02	-0.2631	7.029e-02	0.02382	0.6961	-0.02083	0.7757	0.0365	0.7955	-0.0989	0.3698
ENSG00000164038.16	1.774e-05	9.382e-01	-	-	6.577e-02	9.114e-04	6.988e-02	6.380e-03	5.205e-02	1.463e-01	1.779e-01	1.707e-03	0.1014	1.787e-05	0.09609	0.0005956	0.04121	0.4607	0.09153	0.03232
ENSG00000164039.15	6.240e-05	3.160e-05	-	-	-0.02367	4.156e-01	2.306e-02	5.364e-01	7.374e-02	1.669e-01	1.113e-01	1.862e-01	0.0003288	0.9926	-0.003489	0.9405	0.03064	0.7235	0.08696	0.2031
ENSG00000164040.18	-2.043e-05	9.550e-01	-	-	-0.0333	1.988e-02	-0.07698	1.137e-04	-0.07901	6.926e-03	-0.1346	2.127e-03	-0.06899	0.0001259	-0.09706	2.623e-05	-0.08496	0.04398	-0.04584	0.1753
ENSG00000164045.12	-1.692e-05	9.177e-01	-	-	7.187e-02	3.688e-01	2.654e-02	7.910e-01	-0.173	2.346e-01	4.071e-01	7.643e-02	-0.04041	0.6595	-0.03227	0.7672	-0.1901	0.3866	0.1841	0.2844
ENSG00000164047.6	9.413e-05	8.026e-01	-	-	2.448e-01	4.159e-03	3.398e-01	2.317e-03	5.100e-01	1.561e-03	-0.3036	2.004e-01	0.3247	0.002482	0.1542	0.1886	-0.225	0.3138	0.3166	0.103
ENSG00000164048.14	4.223e-05	9.256e-01	-	-	3.128e-03	8.793e-01	6.691e-02	1.156e-02	1.369e-01	3.519e-04	8.244e-02	1.520e-01	0.06051	0.01234	0.04653	0.1078	0.151	0.005043	0.07172	0.115
ENSG00000164050.13	3.008e-05	9.265e-01	-	-	-0.09829	6.464e-02	-0.02656	7.206e-01	4.056e-02	7.360e-01	-0.0197	9.065e-01	-0.1495	0.0421	-0.1352	0.1108	-0.3957	0.01247	-0.06483	0.5885
ENSG00000164051.14	1.418e-05	9.599e-01	-	-	6.310e-03	7.682e-01	3.233e-02	1.981e-01	-0.03024	4.480e-01	5.854e-02	2.830e-01	0.02821	0.27	0.07404	0.01013	0.06389	0.2353	0.02155	0.6261
ENSG00000164053.21	2.737e-05	3.603e-02	-	-	1.540e-02	3.696e-01	4.130e-02	2.887e-02	8.743e-02	8.992e-04	1.783e-02	6.642e-01	0.03867	0.04844	0.03877	0.08189	0.02479	0.5279	0.002249	0.9445
ENSG00000164054.15	-1.012e-05	9.841e-01	-	-	6.252e-02	2.435e-02	-0.002348	9.363e-01	3.888e-02	4.117e-01	2.263e-02	7.526e-01	0.06487	0.03684	0.02709	0.4639	-0.004071	0.953	-0.05948	0.3091
ENSG00000164056.11	-4.768e-05	9.514e-01	-	-	-0.008178	8.817e-01	3.828e-02	5.978e-01	1.224e-01	2.678e-01	-0.03583	8.323e-01	0.1095	0.1437	0.08903	0.2767	-0.01685	0.9192	-0.02365	0.8611
ENSG00000164061.5	-0.0001235	3.882e-01	-	-	-0.1015	3.485e-01	-0.5848	1.567e-05	-0.5188	1.524e-02	-0.7127	3.454e-02	-0.452	0.000639	-0.4308	0.003686	-0.4511	0.166	-0.6875	0.01093
ENSG00000164062.13	3.000e-05	8.678e-08	-	-	5.261e-03	5.870e-01	-0.0004785	9.708e-01	-0.01844	3.104e-01	5.384e-02	4.433e-02	0.004399	0.7194	-0.004216	0.748	0.02307	0.3991	0.02278	0.2848
ENSG00000164066.13	-5.121e-05	9.101e-01	-	-	-0.03765	5.473e-01	-0.1458	5.521e-02	-0.218	7.455e-02	-0.265	1.418e-01	0.004031	0.9595	0.1339	0.1452	-0.1138	0.5074	-0.3667	0.009684
ENSG00000164068.16	-2.608e-05	6.195e-01	-	-	-0.08657	2.953e-02	-0.1587	1.454e-03	-0.1733	1.891e-02	-0.2361	3.394e-02	-0.1038	0.03512	0.02223	0.7084	-0.05342	0.6015	-0.07929	0.353
ENSG00000164070.12	-7.707e-05	8.670e-01	-	-	1.310e-01	1.519e-01	1.092e-01	3.669e-01	7.626e-02	6.634e-01	-0.4626	1.131e-01	0.0003777	0.9972	-0.02134	0.8708	-0.1075	0.6774	-0.07316	0.7354
ENSG00000164073.10	2.446e-05	1.388e-05	-	-	-0.01333	2.088e-01	-0.01555	2.560e-01	-0.04462	2.281e-02	2.938e-02	3.041e-01	-0.03075	0.01451	-0.04437	0.003307	-0.06371	0.01905	0.04213	0.05497
ENSG00000164074.15	-9.78e-06	9.519e-02	-	-	-0.008671	3.795e-01	1.273e-02	3.173e-01	-0.005492	7.571e-01	1.638e-03	9.537e-01	0.005378	0.6963	0.02737	0.05119	0.03145	0.2257	0.03688	0.06659
ENSG00000164077.14	1.600e-05	9.570e-01	-	-	6.016e-03	7.624e-01	8.398e-02	1.517e-03	6.563e-02	7.261e-02	1.225e-01	2.783e-02	0.03641	0.1454	0.02815	0.3385	-0.01314	0.8096	0.1772	9.815e-05
ENSG00000164078.13	2.003e-04	1.266e-01	-	-	1.040e-01	2.731e-01	2.603e-01	7.196e-02	8.561e-02	6.116e-01	4.155e-02	8.795e-01	-0.02532	0.8332	0.1044	0.4009	0.1117	0.6557	-0.1201	0.5868
ENSG00000164080.13	-4.399e-05	4.391e-15	-	-	-0.04997	4.614e-06	-0.1566	9.024e-31	-0.16	2.897e-14	-0.1981	5.930e-11	-0.1399	7.994e-30	-0.1656	6.726e-27	-0.1381	1.923e-06	-0.1029	1.019e-05
ENSG00000164081.12	2.105e-05	7.585e-04	-	-	1.444e-02	1.861e-01	5.817e-02	1.358e-04	1.808e-02	3.960e-01	1.239e-01	1.104e-04	0.02041	0.1641	0.0265	0.1035	0.02931	0.3326	0.1079	1.639e-05
ENSG00000164082.15	-3.814e-05	7.737e-01	-	-	-0.009435	8.704e-01	-0.2092	2.505e-03	-0.3377	1.427e-03	-0.3698	3.016e-02	-0.2359	0.0005547	-0.159	0.04946	-0.2954	0.0705	-0.2409	0.05746
ENSG00000164086.10	-6.173e-05	9.071e-01	-	-	-0.00794	7.003e-01	-0.03438	2.335e-01	9.317e-03	8.194e-01	-0.05502	3.515e-01	0.03292	0.2072	0.0643	0.03413	-0.01048	0.8562	-0.08499	0.07455
ENSG00000164087.8	3.130e-05	8.832e-01	-	-	-0.03189	4.405e-01	8.978e-02	1.075e-01	-0.08661	2.668e-01	-0.2541	3.587e-02	-0.01672	0.7415	-0.007286	0.9043	0.2031	0.1244	-0.001638	0.9858
ENSG00000164088.18	2.572e-05	1.227e-01	-	-	1.947e-02	1.920e-01	7.933e-03	6.996e-01	5.508e-02	6.141e-02	2.274e-02	6.059e-01	0.008253	0.6695	0.02172	0.3328	0.06642	0.1529	0.1267	0.0002501
ENSG00000164091.12	2.603e-05	9.646e-01	-	-	8.888e-03	4.281e-01	5.146e-03	7.074e-01	2.864e-02	1.482e-01	3.058e-02	3.313e-01	0.03023	0.01364	0.02563	0.1125	0.00774	0.79	-0.0191	0.4061
ENSG00000164093.17	-5.955e-05	9.478e-01	-	-	-0.1266	5.656e-01	-0.6159	2.685e-02	-0.2957	5.890e-01	-0.4891	5.828e-01	-0.3232	0.3157	-0.259	0.434	0.08767	0.9141	-0.3823	0.5701
ENSG00000164096.13	-2.717e-05	9.584e-01	-	-	1.627e-02	4.173e-01	-0.1952	7.373e-13	-0.1531	7.758e-05	-0.2706	2.587e-06	-0.1144	9.668e-06	-0.1071	0.0004135	-0.06001	0.3127	-0.207	1.001e-05
ENSG00000164099.3	-0.0001666	7.097e-01	-	-	5.926e-02	7.279e-01	-0.04083	8.605e-01	-0.4165	2.458e-01	-1.213	6.554e-02	0.01174	0.9586	-0.5058	0.04714	-0.05577	0.9154	0.4712	0.2678
ENSG00000164100.9	7.994e-05	8.482e-01	-	-	-0.2845	1.011e-02	-0.03352	8.300e-01	-0.08352	6.796e-01	2.028e-01	5.062e-01	-0.1252	0.4062	-0.08352	0.6022	0.03217	0.9157	-0.3828	0.1312
ENSG00000164104.12	1.449e-05	6.773e-01	-	-	4.656e-02	1.338e-01	-0.004601	9.061e-01	6.460e-02	2.609e-01	-0.04383	6.257e-01	0.02256	0.5441	0.03922	0.3924	0.2019	0.02038	0.03419	0.6112
ENSG00000164105.4	9.941e-05	9.560e-01	-	-	7.394e-02	8.759e-02	3.775e-01	8.891e-12	1.880e-01	8.727e-03	2.030e-01	5.087e-02	0.2593	2.16e-07	0.1545	0.005129	0.3185	0.001624	0.5697	2.285e-12
ENSG00000164107.8	-1.208e-05	9.739e-01	-	-	-0.05037	8.514e-01	-0.8754	1.850e-02	-0.1154	8.074e-01	-0.3722	6.648e-01	-0.2604	0.4133	-0.4945	0.1882	0.362	0.6057	-0.7948	0.2339
ENSG00000164109.14	-1.536e-05	9.538e-01	-	-	3.076e-02	2.381e-01	-0.05818	1.048e-01	-0.000545	9.917e-01	-0.01901	7.980e-01	-0.03404	0.2882	-0.04823	0.2264	0.002124	0.9781	-0.2446	5.249e-05
ENSG00000164111.15	-5.398e-06	9.957e-01	-	-	-0.06634	1.031e-02	-0.1498	3.474e-06	-0.07732	9.384e-02	-0.2473	6.577e-04	-0.08106	0.01346	-0.1454	6.373e-05	-0.025	0.7223	-0.2126	0.0002016
ENSG00000164112.13	-0.0001301	8.151e-01	-	-	2.053e-01	1.221e-01	1.963e-01	1.784e-01	3.807e-01	1.379e-01	-0.02054	9.508e-01	0.2107	0.1419	0.2388	0.152	0.04064	0.8962	0.4127	0.1046
ENSG00000164114.19	-2.948e-05	8.219e-01	-	-	-0.04012	1.343e-01	-0.0238	4.849e-01	-0.04507	3.486e-01	1.405e-02	8.474e-01	-0.05855	0.05681	-0.0368	0.3127	-0.1225	0.09517	0.01272	0.8268
ENSG00000164116.16	-3.93e-05	8.762e-01	-	-	-0.09523	7.053e-02	7.018e-03	9.188e-01	-0.0008916	9.932e-01	-0.1302	3.978e-01	0.002143	0.9749	0.09263	0.2141	-0.04393	0.7706	-0.3088	0.01049
ENSG00000164117.14	2.699e-05	1.808e-03	-	-	2.852e-02	1.758e-02	6.707e-02	4.370e-05	9.870e-02	7.106e-05	3.568e-02	3.255e-01	0.05268	0.0005903	0.05919	0.001345	0.01743	0.6184	0.036	0.1986
ENSG00000164118.13	-2.987e-05	1.186e-04	-	-	-0.06387	1.041e-05	-0.1279	7.610e-12	-0.104	9.384e-05	-0.1517	2.402e-04	-0.1453	4.293e-17	-0.1476	1.848e-11	-0.07046	0.08444	-0.09008	0.00647
ENSG00000164120.14	2.423e-06	9.934e-01	-	-	-0.02065	6.739e-01	-0.02505	6.908e-01	1.468e-01	1.276e-01	1.600e-01	2.418e-01	0.01479	0.8168	0.01054	0.8803	0.2203	0.1337	-0.01535	0.8944
ENSG00000164124.11	8.833e-07	9.998e-01	-	-	-0.1146	1.200e-02	-0.09474	1.150e-01	-0.2525	3.271e-03	3.797e-02	7.608e-01	-0.06026	0.3003	-0.2115	0.00238	-0.1205	0.3197	0.02902	0.7762
ENSG00000164125.15	-4.081e-05	9.915e-01	-	-	-0.03913	3.686e-01	6.456e-02	2.391e-01	2.800e-03	9.714e-01	6.822e-04	9.955e-01	0.0818	0.1268	0.06022	0.3422	0.09021	0.4283	0.03482	0.7127
ENSG00000164134.13	-2.221e-05	1.714e-01	-	-	-0.02884	4.959e-02	-0.09649	1.110e-07	-0.05183	7.072e-02	-0.07525	9.040e-02	-0.06772	0.0001054	-0.06813	0.00235	-0.02561	0.5478	-0.08248	0.01498
ENSG00000164136.17	-4.651e-06	9.979e-01	-	-	-0.01113	7.557e-01	-0.04265	3.284e-01	-0.1894	2.255e-03	-0.07157	4.534e-01	-0.04985	0.2023	-0.02067	0.6784	-0.1879	0.04504	0.02714	0.7298
ENSG00000164142.16	3.000e-05	9.679e-01	-	-	2.107e-02	6.926e-01	1.242e-02	8.565e-01	-0.05844	5.502e-01	2.316e-03	9.876e-01	-0.04396	0.4738	-0.02058	0.7716	-0.03385	0.8141	0.1176	0.3531
ENSG00000164144.16	-2.054e-05	4.223e-01	-	-	1.926e-02	3.777e-01	-0.06776	1.548e-02	3.407e-02	4.145e-01	9.517e-02	1.392e-01	-0.04249	0.09974	0.004855	0.8823	0.01534	0.8083	-0.01243	0.8008
ENSG00000164151.12	5.115e-06	9.914e-01	-	-	1.637e-02	1.399e-01	1.553e-02	2.813e-01	3.485e-02	1.090e-01	3.331e-02	3.145e-01	0.02224	0.08967	0.002463	0.8844	0.03825	0.2233	0.01604	0.5122
ENSG00000164161.10	1.801e-04	7.426e-01	-	-	-0.2481	2.211e-01	-0.5848	3.266e-02	-0.7404	8.752e-02	-0.7532	2.838e-01	-0.2856	0.3194	-0.4479	0.1435	-0.4885	0.4406	-1.11	0.04355
ENSG00000164162.14	-8.195e-06	9.783e-01	-	-	-0.000747	9.729e-01	8.408e-02	2.693e-03	6.281e-02	1.268e-01	8.513e-02	1.906e-01	0.08364	0.001393	0.08014	0.01544	0.06658	0.2667	0.1146	0.01718
ENSG00000164163.11	-9.361e-07	9.618e-01	-	-	-0.03938	1.591e-02	2.217e-02	2.713e-01	1.426e-02	6.213e-01	1.217e-01	6.943e-03	0.02691	0.1773	0.02821	0.2043	0.02712	0.5408	0.0582	0.09156
ENSG00000164164.17	-7.394e-06	5.961e-01	-	-	-0.001664	8.994e-01	-0.01119	4.773e-01	-0.02075	3.704e-01	-0.02643	4.476e-01	0.0154	0.2988	0.007328	0.67	-0.04223	0.2008	0.04966	0.06174
ENSG00000164167.12	2.096e-05	9.651e-01	-	-	2.759e-02	1.091e-01	-0.009905	6.538e-01	-0.02599	3.835e-01	-0.03335	4.868e-01	0.03538	0.08845	0.04528	0.05981	0.01426	0.7601	0.00695	0.8484
ENSG00000164168.8	-3.601e-05	8.779e-10	-	-	4.385e-03	7.201e-01	4.461e-02	1.917e-03	2.900e-02	1.927e-01	2.177e-02	5.186e-01	0.01664	0.2298	0.01864	0.2506	0.05736	0.08391	0.03952	0.1382
ENSG00000164169.13	-3.563e-06	7.249e-01	-	-	-0.01067	4.566e-01	-0.001136	9.523e-01	3.403e-02	2.567e-01	-0.01549	7.318e-01	-0.02139	0.2368	-0.01284	0.555	-0.02164	0.6252	-0.008496	0.8058
ENSG00000164171.11	2.421e-06	9.802e-01	-	-	-0.2084	3.286e-03	-0.1258	1.576e-01	-0.294	2.726e-02	-0.3909	5.459e-02	-0.05718	0.5418	-0.1919	0.05806	-0.008238	0.9678	-0.3551	0.02426
ENSG00000164172.19	-1.346e-05	9.672e-01	-	-	1.077e-02	5.439e-01	-0.05211	2.513e-02	3.216e-03	9.234e-01	-0.1175	2.170e-02	-0.009039	0.6755	-0.008622	0.7578	0.09537	0.05003	-0.01699	0.6692
ENSG00000164175.15	7.091e-05	7.880e-01	-	-	4.547e-02	6.821e-01	1.002e-01	5.169e-01	5.946e-02	7.734e-01	-0.7635	3.871e-02	-0.02645	0.8593	-0.05897	0.727	-0.08765	0.7754	-0.8913	0.001962
ENSG00000164176.13	-0.0002669	6.532e-01	-	-	-0.8479	1.294e-05	-1.23	2.560e-06	-0.8292	2.930e-02	-0.7828	1.790e-01	-0.6572	0.01165	-0.5419	0.06155	-0.8637	0.104	-1.151	0.01411
ENSG00000164180.13	-2.316e-05	1.083e-05	-	-	-0.01379	2.432e-01	3.527e-03	8.372e-01	-0.008572	7.156e-01	5.632e-02	1.372e-01	0.004787	0.754	0.004386	0.8216	-0.05393	0.1395	0.0191	0.5114
ENSG00000164181.14	-3.306e-05	7.231e-01	-	-	-0.1204	4.092e-02	-0.1108	1.664e-01	-0.06489	5.938e-01	-0.373	3.597e-02	-0.01955	0.8065	0.08735	0.3028	0.09669	0.5747	-0.3616	0.01081
ENSG00000164182.11	2.932e-05	9.253e-01	-	-	1.044e-01	7.993e-03	8.989e-02	6.532e-02	7.295e-02	2.852e-01	1.069e-01	3.089e-01	0.1265	0.005658	0.08307	0.1233	0.1088	0.3017	0.04249	0.6177
ENSG00000164187.7	-4.845e-05	3.004e-03	9.728e-03	6.555e-01	-0.03291	2.659e-02	-0.04539	1.505e-02	-0.05405	7.048e-02	-0.01114	7.997e-01	-0.07542	2.151e-05	-0.05424	0.01509	0.03565	0.4132	0.004435	0.8975
ENSG00000164190.19	4.162e-06	9.945e-01	-	-	-0.006242	6.794e-01	3.373e-02	1.341e-01	4.738e-02	1.218e-01	7.295e-02	1.194e-01	0.01264	0.5227	-0.008642	0.7286	-0.0193	0.6785	-0.006661	0.8457
ENSG00000164199.18	-7.219e-05	7.300e-01	-	-	-0.09579	9.051e-02	-0.1387	4.990e-02	-0.2135	4.775e-02	-0.2451	1.431e-01	-0.1332	0.0639	-0.1243	0.1323	0.02395	0.8836	-0.07517	0.5663
ENSG00000164209.17	-3.762e-05	1.702e-02	-0.004239	8.514e-01	-0.04066	4.148e-03	-0.06109	7.860e-04	-0.07951	1.908e-03	-0.02703	5.014e-01	-0.07737	1.818e-06	-0.08865	1.639e-05	-0.01768	0.6562	0.02622	0.395
ENSG00000164211.13	-4.255e-05	9.147e-01	-	-	-0.05061	7.749e-02	-0.07203	4.965e-02	-0.1265	2.390e-02	-0.05366	5.120e-01	-0.1033	0.004346	-0.1254	0.002154	-0.2467	0.002146	0.1036	0.1165
ENSG00000164219.10	-3.072e-05	3.477e-02	-	-	-0.02328	6.289e-02	-0.04078	1.036e-02	-0.03937	8.339e-02	3.570e-02	2.990e-01	-0.06651	4.172e-06	-0.05122	0.003399	-0.05187	0.1303	-0.0259	0.3352
ENSG00000164221.13	9.946e-06	9.747e-01	-	-	-0.008394	7.693e-01	8.688e-02	1.485e-02	4.645e-02	3.775e-01	2.354e-01	5.438e-03	0.05144	0.1271	0.08697	0.04273	0.01871	0.8059	0.05399	0.388
ENSG00000164236.12	1.626e-06	9.954e-01	-	-	-0.03246	3.314e-01	5.405e-02	2.272e-01	1.354e-01	4.550e-02	-0.03306	7.513e-01	0.1081	0.0127	0.1318	0.009907	0.112	0.2825	0.02142	0.7902
ENSG00000164237.9	1.818e-04	5.654e-01	-	-	-0.1306	3.019e-01	7.552e-02	6.465e-01	-0.08199	7.332e-01	-0.728	5.053e-02	-0.1241	0.4431	0.07975	0.6689	-0.1793	0.6052	-0.6217	0.03071
ENSG00000164241.13	1.052e-05	9.755e-01	-	-	1.082e-02	6.657e-01	-0.03278	3.389e-01	-0.04692	3.465e-01	1.325e-01	7.799e-02	-0.02976	0.3316	0.01293	0.7208	0.01868	0.7972	-0.01856	0.7525
ENSG00000164244.20	-3.123e-05	9.445e-01	-	-	-0.0403	2.536e-03	-0.08949	3.727e-08	-0.08275	6.968e-04	-0.08493	2.092e-02	-0.0738	1.864e-06	-0.0826	9.67e-06	-0.01921	0.5943	-0.02862	0.3167
ENSG00000164251.5	2.420e-05	9.548e-01	-	-	1.345e-01	8.661e-03	1.034e-01	1.120e-01	8.239e-02	4.077e-01	-0.04472	7.672e-01	0.04837	0.4648	0.06956	0.3678	0.1584	0.2741	0.1537	0.1958
ENSG00000164252.13	5.953e-06	3.128e-01	-	-	-0.02147	1.176e-01	1.002e-02	5.728e-01	2.311e-02	3.641e-01	2.718e-02	4.756e-01	-0.002881	0.8668	-0.008473	0.6637	0.01047	0.7805	0.04976	0.08728
ENSG00000164253.14	-3.554e-06	9.937e-01	-	-	-0.00225	9.113e-01	-0.1097	4.297e-05	-0.0383	3.117e-01	-0.04214	4.680e-01	-0.09021	0.0002506	-0.1393	4.518e-06	-0.04605	0.3976	-0.04183	0.3643
ENSG00000164258.12	5.171e-05	9.191e-01	-	-	2.300e-02	5.794e-01	3.472e-02	5.412e-01	1.622e-02	8.413e-01	-0.06367	5.991e-01	0.04196	0.4538	-0.01503	0.824	0.06577	0.5783	-0.1852	0.04662
ENSG00000164270.17	-0.0001655	5.959e-01	-	-	-0.1082	5.126e-01	-0.4985	1.526e-02	-0.04073	8.885e-01	-0.2947	5.563e-01	-0.119	0.5394	-0.2733	0.2168	-0.2248	0.6291	0.2621	0.4642
ENSG00000164283.13	-0.0001716	1.081e-01	-	-	-0.0727	4.171e-01	-0.2461	2.701e-02	-0.3642	3.068e-02	-0.4155	1.072e-01	-0.2621	0.01246	-0.3062	0.01737	-0.05981	0.8105	-0.1683	0.4088
ENSG00000164284.15	-4.884e-05	5.748e-11	-	-	-0.02838	6.504e-02	-0.107	1.321e-06	-0.07335	2.508e-02	-0.1471	1.920e-03	-0.04721	0.02376	-0.04084	0.1057	-0.04332	0.3337	-0.1246	0.0007981
ENSG00000164291.17	-6.263e-06	9.829e-01	-	-	-0.01318	5.044e-01	2.777e-02	2.615e-01	7.034e-02	4.875e-02	7.943e-02	1.434e-01	0.04195	0.06973	0.0007613	0.9797	0.01931	0.7202	0.0452	0.3044
ENSG00000164292.13	-7.091e-05	8.148e-01	-	-	-0.08555	4.788e-02	-0.08422	1.278e-01	3.338e-02	6.857e-01	-0.311	1.452e-02	-0.06244	0.2284	-0.04797	0.4284	-0.04344	0.7201	0.0445	0.6348
ENSG00000164296.7	-1.093e-05	9.697e-01	-	-	3.653e-02	1.646e-01	1.078e-02	7.414e-01	4.091e-02	4.437e-01	2.295e-01	2.362e-03	0.03338	0.3152	0.04179	0.2611	-0.03142	0.6616	0.06205	0.2697
ENSG00000164300.17	9.807e-06	9.849e-01	-	-	7.954e-03	7.210e-01	-0.06136	3.992e-02	-0.1085	1.553e-02	-0.07913	2.460e-01	-0.04196	0.1125	-0.07147	0.03178	-0.05998	0.3469	-0.1301	0.01882
ENSG00000164304.16	-1.102e-05	9.367e-01	-	-	4.613e-02	4.594e-01	4.889e-02	5.401e-01	-0.02995	8.081e-01	-0.2878	1.241e-01	-0.02731	0.7169	0.1518	0.0904	-0.07084	0.6991	-0.05086	0.7195
ENSG00000164305.19	-5.363e-05	9.001e-01	-	-	-0.06469	1.314e-02	-0.1153	4.554e-04	-0.04379	3.689e-01	-0.1113	1.308e-01	-0.08549	0.005621	-0.08345	0.01951	0.03764	0.6044	-0.07687	0.1932
ENSG00000164306.11	-2.463e-05	4.139e-02	-	-	-0.02013	2.758e-01	-0.05068	4.540e-02	-0.03056	4.070e-01	-0.04166	4.486e-01	-0.04298	0.06662	-0.01871	0.5177	-0.009788	0.8559	0.01443	0.7352
ENSG00000164307.13	1.565e-06	9.418e-01	-	-	2.851e-02	1.286e-01	4.932e-02	3.682e-02	2.805e-02	4.431e-01	8.882e-03	8.749e-01	0.009067	0.6814	0.05189	0.04971	-0.007229	0.8926	0.03323	0.4485
ENSG00000164308.17	-7.959e-05	9.577e-01	-	-	-0.02651	6.855e-01	-0.1397	9.477e-02	-0.2648	2.482e-02	-0.2895	1.066e-01	-0.06247	0.4276	-0.1575	0.09052	-0.02934	0.8655	-0.00315	0.9829
ENSG00000164309.15	-5.624e-05	8.442e-01	-	-	3.154e-02	4.898e-01	7.650e-02	1.787e-01	5.644e-02	4.868e-01	-0.01469	9.098e-01	0.03793	0.4516	-0.006435	0.9139	0.1859	0.1145	0.2372	0.0128
ENSG00000164318.18	-0.0002318	7.522e-01	-	-	1.365e-02	9.570e-01	-0.572	6.172e-02	-0.05453	9.045e-01	-0.3106	6.823e-01	-0.2666	0.3472	-0.6576	0.05206	0.3114	0.6362	0.07663	0.8949
ENSG00000164323.14	-8.838e-06	9.835e-01	-	-	-0.02968	9.836e-02	-0.03741	9.530e-02	-0.03661	2.846e-01	6.753e-02	1.997e-01	-0.0427	0.04885	-0.02532	0.3291	-0.03446	0.4951	0.01221	0.7609
ENSG00000164327.13	-1.556e-05	9.812e-01	-	-	-0.0103	5.389e-01	2.412e-02	1.916e-01	2.366e-03	9.367e-01	6.410e-02	1.293e-01	-0.01721	0.3603	-0.04366	0.06488	-0.08685	0.03812	0.03493	0.3073
ENSG00000164329.13	-3.945e-05	1.365e-03	-	-	-0.01945	8.272e-02	9.028e-03	5.346e-01	-0.005698	7.941e-01	-0.04091	2.256e-01	0.01703	0.2077	0.03137	0.07587	0.06825	0.03937	0.06775	0.008798
ENSG00000164330.17	3.661e-05	9.897e-01	-	-	-0.02826	6.535e-01	1.916e-01	2.005e-02	9.555e-02	4.408e-01	6.125e-02	7.446e-01	0.1079	0.1769	0.1231	0.1634	0.09793	0.5906	-0.03009	0.8399
ENSG00000164331.10	-4.111e-05	1.994e-07	-	-	3.432e-02	1.220e-02	3.579e-02	5.216e-02	6.763e-02	1.049e-02	5.548e-02	1.603e-01	0.02999	0.07223	0.02175	0.3111	0.07456	0.05408	0.05165	0.08637
ENSG00000164332.8	-7.634e-05	8.478e-01	-	-	-0.02845	1.495e-01	-0.2667	6.193e-22	-0.1494	7.843e-05	-0.4513	2.411e-18	-0.1492	1.676e-08	-0.1358	7.789e-06	-0.09139	0.06521	-0.2534	1.295e-09
ENSG00000164338.10	-2.851e-05	9.369e-01	-	-	-0.04399	2.974e-04	-0.06508	4.239e-05	-0.06093	8.639e-03	-0.08376	1.249e-02	-0.0424	0.004631	-0.05119	0.003852	-0.09371	0.004154	-0.08584	0.001428
ENSG00000164342.12	-8.259e-05	6.307e-01	-	-	-0.02412	6.507e-01	-0.09711	1.577e-01	-0.0567	6.081e-01	1.828e-02	9.104e-01	-0.0226	0.7435	-0.04795	0.5576	-0.2324	0.1336	0.1068	0.397
ENSG00000164344.16	3.528e-05	8.606e-01	-	-	2.372e-02	6.949e-01	2.274e-01	5.433e-03	1.281e-01	2.539e-01	3.315e-01	6.179e-02	0.1693	0.02968	-0.02315	0.7927	-0.009452	0.9562	0.2142	0.1162
ENSG00000164346.10	4.115e-05	9.246e-01	-	-	5.470e-02	3.758e-02	3.778e-02	2.920e-01	8.017e-02	1.021e-01	-0.0288	6.985e-01	0.07292	0.02553	0.05631	0.138	0.09904	0.1695	-0.03234	0.5949
ENSG00000164347.18	-5.162e-06	5.793e-01	-0.01724	4.610e-01	-0.02228	1.360e-01	-0.01674	3.506e-01	1.023e-02	7.092e-01	-0.01175	7.791e-01	-0.01066	0.5494	-0.03691	0.09477	0.005594	0.8873	-0.02107	0.5101
ENSG00000164362.21	-0.000134	4.193e-01	-	-	6.284e-02	6.165e-01	-0.5034	2.648e-03	-0.4031	1.105e-01	-0.01503	9.702e-01	-0.3542	0.02498	-0.4128	0.02365	-0.2088	0.5753	-0.743	0.0305
ENSG00000164366.4	-1.034e-05	2.316e-01	-	-	1.021e-03	9.516e-01	-0.02708	2.122e-01	-0.0219	4.693e-01	-0.1036	2.804e-02	-0.04736	0.02011	-0.06097	0.01502	-0.02025	0.6505	-0.02514	0.4976
ENSG00000164379.7	-0.0002722	3.842e-01	-	-	5.209e-02	7.402e-01	-0.565	8.259e-03	1.917e-01	5.281e-01	-0.03728	9.375e-01	-0.5094	0.01407	-0.4436	0.04342	0.08353	0.8511	0.9376	0.006068
ENSG00000164398.14	6.813e-06	9.433e-01	-	-	-0.05649	1.419e-01	-0.03718	4.837e-01	-0.06036	4.348e-01	-0.01552	8.921e-01	0.04735	0.3597	0.05187	0.3659	-0.05783	0.5887	0.01835	0.8505
ENSG00000164402.14	6.335e-05	1.003e-04	-	-	-0.01937	5.287e-01	-0.02396	5.758e-01	-0.05844	3.520e-01	1.079e-01	2.323e-01	-0.02834	0.5036	-0.04631	0.3389	-0.1111	0.2174	0.0988	0.1576
ENSG00000164403.14	5.162e-05	9.407e-01	-	-	1.167e-02	8.685e-01	3.975e-02	6.299e-01	-0.08029	5.213e-01	2.007e-01	2.498e-01	-0.02009	0.8204	-0.09741	0.2993	-0.1187	0.504	-0.06162	0.6752
ENSG00000164404.8	1.079e-04	5.182e-01	-	-	-0.04668	4.716e-01	4.673e-02	5.696e-01	-0.04429	7.191e-01	9.750e-03	9.570e-01	0.09499	0.2311	0.01995	0.8221	-0.08618	0.6398	-0.07197	0.634
ENSG00000164405.11	2.707e-05	9.488e-01	-	-	3.236e-02	1.345e-01	-0.08689	1.322e-03	-0.1689	3.121e-05	-0.1704	7.676e-03	-0.08091	0.001761	-0.1376	1.088e-05	-0.1066	0.08036	-0.1318	0.007204
ENSG00000164406.8	1.335e-05	9.462e-01	-	-	-0.02011	6.037e-01	-0.1109	3.214e-02	-0.1462	4.907e-02	-0.1185	2.846e-01	-0.04969	0.2964	-0.02603	0.6321	-0.1452	0.1846	-0.2326	0.00636
ENSG00000164414.18	-1.514e-05	9.847e-01	-	-	-0.05549	1.618e-02	-0.03087	2.930e-01	-0.05817	1.568e-01	3.364e-03	9.580e-01	-0.02402	0.3829	-0.08701	0.008612	-0.02602	0.6564	-0.01021	0.8383
ENSG00000164430.16	2.188e-06	9.976e-01	-	-	-0.0003103	9.890e-01	1.111e-01	1.340e-04	-0.03006	4.521e-01	1.574e-01	8.227e-03	0.04983	0.06705	0.01922	0.5736	0.1603	0.006777	0.1804	0.0001582
ENSG00000164440.15	2.629e-05	9.195e-01	-	-	1.479e-01	1.947e-03	2.235e-01	3.155e-04	3.123e-01	2.676e-04	2.815e-01	3.660e-02	0.09567	0.1001	0.1531	0.02084	0.2917	0.02506	0.1581	0.1513
ENSG00000164442.10	-4.662e-06	8.252e-01	-	-	1.983e-02	2.769e-01	6.453e-02	4.799e-03	1.156e-03	9.721e-01	1.300e-01	7.941e-03	0.05986	0.007758	0.01057	0.7017	0.09982	0.04377	0.05994	0.1306
ENSG00000164463.12	1.160e-05	9.840e-01	-	-	2.497e-02	8.107e-02	3.875e-02	2.600e-02	2.197e-02	4.283e-01	9.724e-02	2.232e-02	-0.0142	0.419	-0.01951	0.3786	0.03576	0.4157	0.0485	0.1417
ENSG00000164465.18	3.040e-05	9.609e-01	-	-	4.003e-02	3.053e-01	6.000e-02	2.181e-01	6.093e-02	4.060e-01	5.429e-03	9.611e-01	-0.005571	0.9072	-0.0005185	0.9925	-0.1684	0.1209	-0.00201	0.9821
ENSG00000164466.13	6.904e-06	2.922e-01	-	-	1.383e-02	3.665e-01	9.563e-03	6.480e-01	2.907e-02	3.345e-01	3.563e-02	4.432e-01	0.006711	0.7251	-0.01508	0.5325	0.04443	0.3309	0.03638	0.327
ENSG00000164483.17	-7.971e-06	9.865e-01	-	-	1.058e-02	7.915e-01	-0.09638	5.536e-02	-0.05432	4.659e-01	2.721e-02	8.070e-01	-0.09376	0.04587	-0.04449	0.4385	-0.2659	0.01488	-0.05224	0.5576
ENSG00000164484.11	-5.812e-05	7.969e-01	-	-	3.143e-02	5.515e-01	-0.01128	8.690e-01	5.653e-02	5.565e-01	1.417e-01	3.246e-01	0.08802	0.1905	0.05921	0.4251	-0.06831	0.6135	0.006602	0.9519
ENSG00000164488.12	-0.0001765	7.020e-01	-	-	-0.1175	5.785e-01	-0.8624	3.132e-03	-1.027	3.042e-02	-1.106	1.466e-01	-0.8584	0.003235	-1.013	0.002376	-0.6545	0.3442	-0.6636	0.2569
ENSG00000164494.12	2.830e-05	5.493e-02	-	-	5.064e-03	7.841e-01	8.004e-02	9.809e-04	9.165e-02	8.171e-03	1.433e-01	8.386e-03	0.07536	0.002297	0.0846	0.001752	0.04861	0.3507	0.04336	0.2949
ENSG00000164506.14	-8.751e-06	9.830e-01	-	-	-0.001321	9.460e-01	1.372e-02	5.502e-01	2.064e-02	5.595e-01	4.367e-02	3.963e-01	-0.0356	0.103	-0.02465	0.3761	0.0948	0.05625	0.02844	0.4813
ENSG00000164509.15	-0.0002219	8.325e-01	-	-	-0.04399	5.652e-01	-0.338	3.676e-04	-0.33	1.611e-02	-0.5861	8.739e-03	-0.2107	0.01679	-0.2081	0.05037	-0.6121	0.003401	-0.306	0.07634
ENSG00000164512.18	-6.354e-05	8.598e-01	-	-	7.610e-02	2.007e-01	4.753e-02	5.353e-01	2.309e-01	3.631e-02	-0.2917	9.052e-02	0.01812	0.8087	0.1214	0.1422	0.3765	0.02339	-0.03904	0.7764
ENSG00000164530.15	3.609e-05	9.532e-01	-	-	9.556e-02	1.117e-01	2.192e-01	4.612e-03	1.176e-01	2.618e-01	1.936e-01	2.431e-01	0.06058	0.3947	-0.04147	0.613	-0.02872	0.8534	0.1737	0.1644
ENSG00000164535.15	2.904e-05	9.514e-01	-	-	-0.01195	5.576e-01	7.967e-03	7.535e-01	-0.03268	4.063e-01	-0.05425	3.533e-01	-0.02857	0.2332	-0.04982	0.07929	0.007273	0.8953	-0.01512	0.7305
ENSG00000164542.12	7.297e-05	1.706e-01	-	-	4.309e-02	4.946e-01	1.120e-01	1.655e-01	-0.05056	6.738e-01	3.922e-01	3.623e-02	0.102	0.1933	0.126	0.1611	-0.05759	0.7523	-0.03893	0.797
ENSG00000164543.7	4.995e-06	9.882e-01	-	-	1.962e-02	1.624e-01	2.001e-02	2.555e-01	1.863e-02	4.586e-01	6.946e-02	6.400e-02	0.01199	0.464	0.05725	0.003619	0.04183	0.3175	0.09404	0.002029
ENSG00000164548.11	-2.993e-05	9.509e-01	-	-	1.369e-02	3.335e-01	-0.06514	1.522e-04	-0.05048	4.349e-02	-0.1626	5.841e-06	-0.05144	0.003133	-0.03886	0.06326	-0.003905	0.9157	-0.08147	0.004126
ENSG00000164574.16	-3.414e-05	9.455e-01	-	-	-0.03209	1.135e-01	-0.1223	3.965e-07	-0.1403	1.105e-04	-0.1948	2.844e-04	-0.1287	3.073e-08	-0.1174	3.761e-05	-0.1582	0.001521	-0.08755	0.03619
ENSG00000164576.12	2.508e-05	1.261e-01	-	-	2.078e-02	1.305e-01	3.994e-02	1.422e-02	4.836e-02	4.856e-02	6.837e-02	6.084e-02	0.03691	0.01503	0.02683	0.1625	0.04242	0.237	0.04778	0.1069
ENSG00000164587.13	2.358e-05	9.722e-01	-	-	1.728e-02	5.277e-01	-0.1331	2.119e-04	-0.1146	2.806e-02	-0.2014	1.474e-02	-0.07788	0.0227	-0.05758	0.1359	-0.0438	0.589	-0.166	0.008622
ENSG00000164588.8	1.483e-04	5.797e-01	-	-	-0.004713	9.838e-01	-0.03321	9.101e-01	-0.3258	5.608e-01	3.289e-01	6.743e-01	0.09785	0.7341	-0.1549	0.637	0.4017	0.5988	-0.4172	0.525
ENSG00000164591.13	-9.058e-05	8.589e-01	-	-	-0.1825	2.838e-01	-0.1235	5.222e-01	-0.5028	1.139e-01	-0.5637	2.739e-01	-0.3471	0.1145	-0.2255	0.2953	-0.3689	0.4623	0.07366	0.8418
ENSG00000164597.13	-3.431e-06	9.946e-01	-	-	3.026e-02	1.769e-01	2.018e-01	4.818e-11	2.172e-01	3.096e-07	8.088e-02	1.993e-01	0.1713	1.171e-08	0.1636	1.873e-06	0.1252	0.04338	0.1484	0.003635
ENSG00000164603.12	-2.454e-05	9.484e-01	-	-	3.260e-03	8.513e-01	1.659e-02	4.693e-01	-0.001276	9.701e-01	5.585e-02	2.809e-01	-0.02258	0.2765	-0.03677	0.1329	0.04659	0.3612	0.0361	0.3719
ENSG00000164604.12	7.898e-05	7.315e-01	-	-	-0.05595	6.289e-01	-0.09608	5.016e-01	-0.4984	1.448e-02	3.134e-02	9.204e-01	-0.1747	0.2127	-0.1373	0.3907	-0.358	0.211	0.2393	0.3172
ENSG00000164609.10	4.971e-06	7.967e-01	-	-	1.331e-02	4.370e-01	3.011e-02	1.543e-01	7.300e-02	1.785e-02	4.980e-02	3.072e-01	0.03428	0.1001	0.02808	0.2632	-7.199e-05	0.9988	0.0001736	0.9962
ENSG00000164610.9	4.305e-05	8.674e-01	-	-	5.830e-02	5.492e-02	7.343e-02	4.855e-02	5.360e-02	3.476e-01	1.885e-03	9.835e-01	0.009274	0.7996	-0.04763	0.2767	0.1458	0.07779	-0.007987	0.9102
ENSG00000164611.13	1.897e-05	9.353e-01	-	-	4.050e-02	3.590e-01	-0.1361	7.094e-03	-0.2612	3.490e-04	8.946e-02	4.454e-01	-0.07598	0.1103	-0.1536	0.01196	0.02787	0.8119	-0.1345	0.1271
ENSG00000164615.5	1.809e-05	3.525e-02	-	-	6.402e-04	9.615e-01	-0.008085	6.298e-01	1.003e-03	9.650e-01	-0.09959	3.335e-03	-0.0218	0.1469	-0.01242	0.5409	0.009972	0.7542	-0.03665	0.1512
ENSG00000164619.10	-0.0001094	8.355e-01	-	-	-0.1869	1.682e-01	-0.3909	3.836e-02	-0.2627	3.730e-01	-1.485	5.470e-03	-0.3293	0.07471	-0.3648	0.08534	-0.426	0.3594	-0.3882	0.2846
ENSG00000164620.9	2.671e-05	9.337e-01	-	-	-0.01126	5.648e-01	9.468e-02	2.462e-04	3.558e-02	2.936e-01	1.782e-01	4.821e-04	0.07592	0.003727	0.05005	0.07493	0.04187	0.4092	0.1852	7.927e-06
ENSG00000164626.9	5.346e-05	7.864e-01	-	-	-0.02887	6.320e-01	-0.006798	9.323e-01	-0.1805	1.301e-01	1.773e-01	3.257e-01	-0.03305	0.6621	-0.0741	0.4044	-0.1704	0.3332	0.2925	0.03865
ENSG00000164627.18	5.715e-06	9.943e-01	-	-	1.348e-01	4.323e-01	-0.6415	3.538e-03	-0.449	1.701e-01	-0.7407	1.677e-01	-0.137	0.4936	-0.3971	0.08734	-0.07964	0.8642	-0.4944	0.2475
ENSG00000164631.19	-9.879e-06	5.167e-01	-	-	1.621e-02	2.381e-01	3.721e-02	2.625e-02	7.165e-02	4.954e-03	3.497e-02	3.480e-01	0.01951	0.2182	0.008621	0.6378	0.06819	0.07951	0.08247	0.003446
ENSG00000164649.20	2.357e-05	9.718e-01	-	-	-0.04742	2.706e-01	-0.02312	6.695e-01	4.584e-02	5.699e-01	-0.04327	7.181e-01	0.01511	0.7664	-0.006805	0.91	0.06604	0.5632	-0.06044	0.5415
ENSG00000164654.16	-1.464e-06	9.391e-01	-	-	-0.03775	4.033e-03	-0.000389	9.824e-01	-0.02527	3.149e-01	-0.03299	3.956e-01	-0.01799	0.2505	-0.03672	0.06016	-0.006143	0.8664	0.002469	0.9332
ENSG00000164659.15	2.304e-05	8.807e-01	-	-	-0.01548	8.129e-01	8.129e-02	3.360e-01	-0.195	1.221e-01	8.547e-02	6.574e-01	0.07508	0.3527	0.03828	0.6855	-0.2878	0.1106	-0.1111	0.4516
ENSG00000164663.14	1.507e-05	9.737e-01	-	-	1.514e-03	9.494e-01	4.580e-02	1.817e-01	3.789e-02	4.356e-01	-0.08943	2.328e-01	0.01102	0.7339	0.0319	0.3781	-0.01454	0.8347	0.04798	0.4032
ENSG00000164669.13	-0.0003941	7.213e-01	-	-	7.387e-02	7.433e-01	1.717e-01	5.420e-01	1.345e-01	7.594e-01	2.918e-01	6.517e-01	0.1537	0.5752	-0.04864	0.8813	0.6893	0.2711	0.1878	0.7191
ENSG00000164674.15	3.770e-05	9.340e-01	-	-	1.178e-01	4.262e-05	8.027e-02	1.724e-02	1.155e-01	1.716e-02	1.438e-01	5.507e-02	0.04201	0.2128	-0.00573	0.8786	-0.04684	0.5262	0.1088	0.06873
ENSG00000164675.11	1.818e-04	5.908e-02	-	-	4.884e-03	9.574e-01	4.721e-02	7.111e-01	1.058e-02	9.562e-01	1.261e-01	6.568e-01	-0.03905	0.7377	0.1251	0.338	0.3411	0.2058	-0.4305	0.07815
ENSG00000164683.17	-0.0001937	2.802e-01	-	-	9.874e-02	2.576e-01	-0.1257	2.721e-01	1.358e-01	4.198e-01	-0.7701	4.072e-03	-0.06476	0.5518	0.1152	0.3897	0.277	0.3083	0.06222	0.7537
ENSG00000164684.13	1.191e-05	9.695e-01	-	-	-0.1249	8.768e-02	-0.1711	8.332e-02	-0.1259	3.885e-01	-0.2442	2.778e-01	-0.1588	0.07967	-0.07202	0.5049	-0.003866	0.9864	-0.2466	0.1706
ENSG00000164687.11	4.254e-05	8.982e-01	-	-	1.271e-01	1.321e-02	2.645e-02	6.756e-01	7.256e-03	9.395e-01	1.408e-01	3.336e-01	0.08792	0.1386	0.04465	0.5448	0.1341	0.3305	-0.08091	0.4697
ENSG00000164690.8	-0.0002912	7.530e-01	-	-	-0.3768	4.637e-02	-1.252	9.802e-07	-1.266	6.112e-04	-1.389	3.019e-02	-0.8155	0.0006107	-0.9351	0.0002737	-0.519	0.3278	-0.4989	0.2731
ENSG00000164691.17	3.741e-06	9.951e-01	-	-	6.532e-02	1.743e-03	1.415e-01	3.489e-09	1.314e-01	3.960e-04	1.064e-01	5.332e-02	0.1146	3.728e-07	0.09387	0.001048	0.0007373	0.9891	0.05692	0.1783
ENSG00000164692.18	1.414e-04	8.398e-01	-	-	-0.2027	3.399e-01	-0.4863	7.285e-02	-0.5354	1.876e-01	-1.225	8.174e-02	-0.4478	0.0976	-0.2847	0.322	-0.2672	0.6561	-0.7864	0.1447
ENSG00000164694.17	-0.0002368	6.035e-01	-	-	-0.1819	4.253e-01	-1.055	4.487e-04	-0.9737	3.091e-02	-1.052	1.805e-01	-1.012	0.0005581	-1.119	0.001301	-1.086	0.1046	-0.6101	0.3031
ENSG00000164707.15	-3.048e-05	9.464e-01	-	-	-0.2808	1.418e-01	-0.6748	7.667e-03	-0.4499	2.453e-01	-1.036	1.268e-01	-0.4982	0.04797	-0.5318	0.04855	-0.4339	0.4499	-0.0263	0.9548
ENSG00000164713.10	-3.196e-05	2.516e-01	-	-	2.685e-03	9.114e-01	-0.07004	3.222e-02	3.698e-02	4.380e-01	-0.07888	2.868e-01	0.02036	0.4998	-0.02043	0.5685	0.02545	0.7183	-0.02181	0.7086
ENSG00000164715.6	-2.308e-05	9.605e-01	-	-	5.183e-02	1.403e-02	-0.03683	1.957e-01	-0.01644	6.931e-01	-0.04201	4.744e-01	0.01209	0.6642	-0.0003375	0.9918	0.05786	0.3366	0.003806	0.9399
ENSG00000164733.21	-3.578e-05	9.423e-01	-	-	-0.08996	4.651e-02	-0.1585	3.205e-03	-0.1602	3.907e-02	-0.257	2.788e-02	-0.0979	0.05613	0.006394	0.9167	0.04202	0.7021	-0.07081	0.4363
ENSG00000164736.6	-0.0002582	7.156e-01	-	-	-0.09998	6.252e-01	-0.8758	3.701e-03	-1.181	1.342e-02	-0.7949	2.451e-01	-0.8121	0.007665	-0.7018	0.01125	-0.1112	0.8456	-0.4349	0.3909
ENSG00000164741.15	5.927e-05	6.600e-01	-	-	-0.1213	4.108e-02	-0.1869	8.134e-03	-0.2136	5.660e-02	-0.3434	5.139e-02	-0.1579	0.02977	-0.04627	0.5962	0.1917	0.2188	-0.3967	0.003113
ENSG00000164742.16	-0.0001403	8.415e-01	-	-	7.046e-02	6.578e-01	-0.3764	4.241e-02	-0.5435	5.164e-02	-0.6092	1.853e-01	-0.4604	0.01577	-0.4792	0.01537	-0.07504	0.8552	0.1325	0.7029
ENSG00000164751.15	5.441e-06	3.501e-01	-	-	2.005e-02	6.715e-02	1.644e-02	2.538e-01	2.082e-02	2.866e-01	7.287e-02	1.572e-02	-0.0009261	0.9397	0.01235	0.4	0.03712	0.226	0.03736	0.1017
ENSG00000164754.15	1.683e-05	9.746e-01	-	-	1.541e-02	3.821e-01	-0.05568	1.648e-02	-0.03095	3.585e-01	-0.02133	6.948e-01	-0.03671	0.09195	-0.05829	0.02842	-0.02561	0.5969	-0.06816	0.07592
ENSG00000164756.12	-7.031e-05	8.998e-01	-	-	-0.7531	1.515e-03	-0.5874	7.167e-02	-0.1331	8.537e-01	-0.9989	2.421e-01	-0.2021	0.6609	-1.284	0.0001466	0.1712	0.8247	-1.125	0.2173
ENSG00000164758.7	1.498e-05	1.330e-01	-	-	7.920e-02	7.389e-06	1.720e-01	3.875e-16	1.027e-01	1.245e-03	1.031e-01	3.282e-02	0.1046	7.718e-07	0.122	1.746e-06	0.0952	0.03434	0.1283	0.0007876
ENSG00000164776.9	-3.85e-05	8.120e-01	-	-	6.160e-02	2.056e-01	1.404e-01	2.917e-02	8.324e-02	3.988e-01	9.412e-02	5.331e-01	0.1412	0.02288	0.01159	0.8828	0.1273	0.3977	0.4435	0.005482
ENSG00000164778.4	-8.758e-05	7.774e-01	-	-	2.661e-01	2.696e-01	-0.4326	1.673e-01	-0.4121	3.795e-01	-0.7735	3.423e-01	-0.3665	0.1829	-0.3898	0.1931	-0.4556	0.5423	-0.7041	0.2521
ENSG00000164808.17	-9.812e-09	1.000e+00	-	-	2.404e-02	8.991e-02	5.364e-02	3.296e-03	1.066e-02	6.600e-01	6.117e-02	8.752e-02	0.00373	0.8119	0.01194	0.5125	0.09381	0.008375	0.04482	0.1349
ENSG00000164815.11	-1.124e-05	3.020e-01	-0.006224	7.878e-01	-0.05902	2.778e-04	-0.1076	9.116e-08	-0.08343	5.757e-03	-0.07775	7.432e-02	-0.05549	0.003341	-0.06035	0.01106	-0.07802	0.07443	-0.049	0.1812
ENSG00000164818.16	-6.195e-05	5.580e-04	-	-	-0.03467	1.100e-01	-0.07035	2.083e-02	-0.004151	9.251e-01	-0.09048	1.781e-01	-0.02647	0.3329	-0.04976	0.1597	0.05825	0.367	-0.03514	0.513
ENSG00000164821.5	1.265e-04	7.484e-01	-	-	1.614e-01	2.434e-01	1.397e-01	4.284e-01	4.423e-01	6.733e-02	-1.348	3.108e-04	0.01535	0.9228	-0.2318	0.2038	-0.6178	0.08693	-0.07703	0.8007
ENSG00000164823.11	-4.427e-05	9.156e-01	-	-	6.280e-03	7.912e-01	-0.03918	1.900e-01	-0.04748	2.614e-01	3.878e-03	9.521e-01	-0.04565	0.08489	-0.04451	0.1695	0.01688	0.7848	0.02537	0.6393
ENSG00000164828.18	2.853e-05	9.508e-01	-	-	-0.01428	3.973e-01	1.966e-02	3.492e-01	5.176e-03	8.710e-01	2.451e-02	6.110e-01	0.01216	0.5399	-0.04295	0.06942	0.04345	0.3527	0.009438	0.8007
ENSG00000164830.18	-3.5e-05	9.430e-01	-	-	-0.02547	1.464e-01	1.178e-02	5.646e-01	2.196e-02	4.788e-01	4.777e-02	2.989e-01	-0.01085	0.5598	-0.02176	0.3475	0.05064	0.2667	0.04885	0.1782
ENSG00000164841.5	-2.784e-05	9.714e-01	-	-	-0.354	6.207e-02	-0.4458	8.829e-02	-0.4844	1.902e-01	-1.343	3.540e-02	-0.09303	0.7262	0.191	0.636	-0.4718	0.3936	-0.5364	0.2574
ENSG00000164849.10	2.012e-05	9.584e-01	-	-	-0.05937	4.612e-01	-0.02405	8.253e-01	4.045e-02	7.995e-01	4.582e-02	8.421e-01	0.1832	0.07344	0.3555	0.001948	0.2206	0.2949	0.03656	0.8382
ENSG00000164850.15	1.376e-04	8.423e-01	-	-	-0.08392	3.599e-01	-0.05887	6.209e-01	-0.2877	1.029e-01	-0.1332	6.385e-01	-0.08973	0.4597	-0.05705	0.6714	0.2539	0.2977	0.1849	0.343
ENSG00000164855.16	-0.0001876	6.556e-01	-	-	1.293e-02	9.316e-01	-0.5279	4.864e-03	-0.4857	8.945e-02	-1.163	2.280e-02	-0.6509	0.0003344	-0.516	0.01026	-0.2608	0.5362	-0.5574	0.1308
ENSG00000164867.11	2.942e-05	9.301e-01	-	-	-0.04641	4.602e-01	4.269e-02	6.000e-01	1.503e-01	2.201e-01	3.024e-02	8.777e-01	0.09175	0.224	-0.07981	0.4135	-0.01685	0.931	0.02858	0.8548
ENSG00000164877.19	-8.637e-05	5.523e-01	-	-	-0.1181	7.524e-02	-0.3812	2.135e-05	-0.3187	1.899e-02	-0.4845	2.229e-02	-0.3228	0.0003096	-0.1196	0.2603	-0.4029	0.03422	-0.2549	0.1142
ENSG00000164879.7	-2.516e-06	9.940e-01	-	-	7.922e-04	9.924e-01	-0.03059	7.755e-01	-0.2057	1.983e-01	5.884e-01	1.891e-02	-0.04035	0.7045	-0.02894	0.8113	0.205	0.3783	0.03483	0.846
ENSG00000164880.16	-7.682e-06	9.852e-01	-	-	-0.0354	1.538e-01	-0.06782	3.482e-02	-0.07446	1.402e-01	-0.02354	7.579e-01	-0.1303	8.576e-06	-0.1596	5.934e-06	-0.106	0.1462	-0.01959	0.7403
ENSG00000164885.13	1.310e-05	9.830e-01	-	-	1.043e-02	6.359e-01	6.655e-02	1.107e-02	1.544e-02	6.887e-01	7.246e-02	2.376e-01	0.06387	0.01575	0.01928	0.5313	0.08955	0.1199	0.03922	0.3937
ENSG00000164889.14	-2.563e-05	9.605e-01	-	-	-0.0345	1.352e-01	-0.01059	7.178e-01	-0.04648	2.987e-01	1.893e-02	7.868e-01	-0.1036	0.0002182	-0.1502	7.361e-06	-0.02875	0.6671	0.04513	0.4165
ENSG00000164896.20	-2.486e-05	2.755e-03	-	-	-0.00545	6.843e-01	-0.09497	2.933e-07	-0.08483	7.752e-04	-0.1073	7.915e-03	-0.106	5.341e-10	-0.08883	1.042e-05	-0.1288	0.0006142	-0.02574	0.4016
ENSG00000164897.14	-4.211e-05	8.821e-01	-	-	2.803e-02	2.122e-01	2.680e-02	3.664e-01	2.767e-02	5.222e-01	-0.02662	6.959e-01	-0.01406	0.6224	0.005515	0.8711	0.09168	0.1601	0.1247	0.01922
ENSG00000164898.13	-3.323e-05	2.870e-02	-	-	3.071e-03	9.244e-01	-0.1787	3.325e-05	-0.1027	9.303e-02	-0.2298	1.814e-02	-0.1359	0.0005547	-0.1695	0.0003241	-0.1166	0.2152	-0.1863	0.01131
ENSG00000164902.14	-4.441e-05	1.658e-08	-0.02285	1.987e-01	-0.008968	5.134e-01	-0.09346	4.487e-07	-0.06125	2.527e-02	-0.1201	5.212e-03	-0.05899	0.001854	-0.01313	0.5405	-0.06276	0.1253	-0.09394	0.004838
ENSG00000164904.18	1.413e-04	4.472e-01	-	-	6.376e-02	3.355e-01	4.116e-02	6.177e-01	-0.1309	3.114e-01	-0.1368	4.971e-01	0.1136	0.1699	0.1325	0.1571	0.1198	0.5359	-0.2835	0.07214
ENSG00000164916.11	-4.472e-05	5.688e-02	-	-	-0.07563	1.911e-04	-0.1617	6.085e-10	-0.2383	1.659e-09	-0.1874	1.840e-03	-0.176	7.994e-14	-0.2252	1.152e-15	-0.192	0.0009058	-0.1057	0.02416
ENSG00000164919.11	9.818e-06	9.829e-01	-	-	-0.06167	6.403e-02	-0.2338	2.835e-07	-0.278	1.843e-05	-0.3699	1.392e-04	-0.213	7.712e-08	-0.2775	1.79e-08	-0.3133	0.000551	-0.3293	1.143e-05
ENSG00000164924.18	-2.641e-05	9.637e-01	-	-	-0.008207	4.764e-01	-0.109	1.763e-11	-0.04808	3.982e-02	-0.1996	1.848e-09	-0.05495	0.0009679	-0.01671	0.353	0.01658	0.6004	-0.133	1.931e-06
ENSG00000164929.17	-0.000152	4.515e-01	-	-	1.248e-01	1.549e-01	-0.02701	7.984e-01	1.705e-01	2.906e-01	-0.01807	9.428e-01	-0.002413	0.9825	0.06383	0.5885	0.067	0.7762	-0.1887	0.3487
ENSG00000164930.12	1.373e-05	8.254e-01	-	-	2.020e-02	7.120e-01	7.102e-02	3.122e-01	2.794e-02	7.968e-01	2.855e-01	8.253e-02	0.0501	0.478	-0.03223	0.677	-0.01025	0.9486	-0.003575	0.9775
ENSG00000164933.12	8.240e-06	2.704e-01	-	-	1.856e-02	1.548e-01	3.414e-02	4.473e-02	8.504e-03	7.235e-01	6.583e-02	6.219e-02	0.02256	0.1454	0.0416	0.02903	0.01623	0.6333	0.0364	0.1807
ENSG00000164934.14	3.296e-05	4.382e-06	-	-	3.059e-03	8.057e-01	-0.003547	8.300e-01	5.013e-03	8.278e-01	1.242e-02	7.262e-01	-0.006228	0.6893	-0.02543	0.182	-0.04022	0.2643	0.02076	0.443
ENSG00000164938.14	1.427e-05	9.774e-01	-	-	1.683e-02	3.357e-01	8.049e-02	7.949e-05	7.985e-02	1.049e-02	2.324e-01	2.737e-06	0.0381	0.06372	0.05197	0.05595	0.02167	0.63	0.02016	0.5833
ENSG00000164941.14	3.470e-05	4.832e-15	-	-	1.136e-02	2.751e-01	3.716e-02	5.102e-03	4.557e-02	2.278e-02	5.245e-02	7.042e-02	0.01956	0.1156	0.01556	0.3069	0.03019	0.2913	0.04526	0.04467
ENSG00000164944.12	-8.302e-07	8.597e-01	6.339e-03	8.049e-01	-0.01126	3.506e-01	-0.05032	1.715e-03	-0.03746	1.506e-01	3.491e-03	9.288e-01	-0.04742	0.002824	-0.04118	0.01978	-0.05958	0.09913	-0.04542	0.1201
ENSG00000164946.19	-9.774e-05	8.793e-01	-	-	-0.04291	6.371e-01	2.166e-02	8.568e-01	8.942e-03	9.577e-01	-0.3588	1.644e-01	-0.09365	0.3869	-0.1367	0.2581	0.2866	0.2427	0.191	0.3351
ENSG00000164949.8	-0.0001949	5.491e-01	-	-	-0.005223	9.494e-01	3.614e-02	7.533e-01	9.165e-02	5.858e-01	4.185e-01	8.482e-02	-0.0147	0.8925	0.06127	0.6345	-0.216	0.3877	-0.1663	0.4245
ENSG00000164951.16	-1.298e-05	9.859e-01	-	-	-0.03411	5.945e-02	-0.03913	7.614e-02	-0.0605	6.424e-02	5.361e-03	9.145e-01	-0.0693	0.0008318	-0.09028	0.0003281	-0.0198	0.689	-0.00872	0.8184
ENSG00000164953.16	-2.795e-05	4.886e-01	-	-	-0.06888	6.965e-03	-0.108	8.414e-04	-0.04897	2.974e-01	-0.1575	2.301e-02	-0.04478	0.1605	-0.1183	0.001804	0.04452	0.5166	-0.08126	0.1712
ENSG00000164961.16	-7.35e-06	1.902e-01	-	-	3.223e-03	7.661e-01	-0.03284	2.921e-02	1.686e-02	4.403e-01	-0.0463	1.683e-01	0.003975	0.767	0.008387	0.5848	-0.002385	0.9431	-0.003435	0.8964
ENSG00000164967.10	7.521e-06	9.826e-01	-	-	3.787e-02	4.634e-02	-0.0213	3.907e-01	-0.02333	4.935e-01	-0.01275	8.089e-01	-0.02947	0.1769	0.01541	0.5443	-0.02957	0.5568	-0.08232	0.03907
ENSG00000164970.15	-5.499e-05	1.290e-04	-	-	-0.02913	1.096e-01	-0.1295	1.356e-08	-0.1666	4.953e-07	-0.1503	3.098e-03	-0.1133	1.023e-06	-0.1274	2.213e-07	-0.1327	0.007665	0.01654	0.6685
ENSG00000164975.15	-2.654e-05	9.644e-01	-	-	-0.0348	1.148e-02	-0.02754	1.128e-01	-0.07913	1.004e-03	-0.01833	6.237e-01	-0.03123	0.05754	0.002357	0.9025	-0.0004713	0.9895	-0.06066	0.05159
ENSG00000164976.9	6.563e-05	7.076e-01	-	-	8.887e-03	8.657e-01	3.586e-02	5.582e-01	-0.06191	5.634e-01	-0.006083	9.687e-01	-0.0245	0.7014	-0.02651	0.7199	0.07033	0.6313	-0.05844	0.632
ENSG00000164978.18	2.269e-05	9.393e-01	-	-	5.091e-02	1.734e-01	-0.06454	1.907e-01	-0.03608	6.132e-01	-0.1083	3.245e-01	-0.03363	0.4674	-0.04519	0.4081	-0.1046	0.3132	0.09253	0.277
ENSG00000164983.7	-1.35e-05	4.120e-01	4.321e-03	8.313e-01	-0.01189	4.195e-01	1.369e-02	5.129e-01	1.888e-02	5.266e-01	1.539e-02	7.530e-01	-0.01453	0.4509	-0.01362	0.5538	0.03372	0.4702	0.07418	0.04436
ENSG00000164985.15	-1.306e-06	9.975e-01	-	-	1.617e-02	3.553e-01	3.527e-02	8.372e-02	6.323e-02	3.981e-02	5.770e-02	2.197e-01	0.00644	0.7418	0.009214	0.7025	0.08923	0.0544	0.03532	0.3369
ENSG00000164989.17	1.595e-05	9.500e-01	-	-	-0.009323	8.131e-01	1.104e-01	4.130e-02	1.605e-01	3.513e-02	3.641e-01	1.916e-03	0.01244	0.7971	0.07955	0.1679	-0.01047	0.9266	0.2338	0.0147
ENSG00000165006.14	1.718e-05	9.059e-01	-	-	-0.04154	1.545e-01	-0.05056	1.859e-01	4.235e-02	4.430e-01	-0.07396	3.786e-01	0.04103	0.2884	0.09621	0.02306	0.1871	0.02367	-0.08046	0.2098
ENSG00000165023.7	-0.0002115	5.728e-01	-	-	-0.2334	1.224e-01	-0.6631	6.311e-04	-0.4596	9.516e-02	-2.175	2.937e-04	-0.702	0.0002509	-0.2813	0.1719	-0.394	0.3655	0.06244	0.8545
ENSG00000165025.15	1.062e-05	9.868e-01	-	-	1.080e-02	5.835e-01	1.034e-01	1.674e-04	1.243e-01	3.698e-03	1.139e-01	9.021e-02	0.06525	0.01027	0.02423	0.443	0.1116	0.084	0.08853	0.09045
ENSG00000165028.12	-1.621e-05	9.609e-01	-	-	-0.04777	3.292e-01	-0.007344	9.036e-01	1.584e-01	9.252e-02	2.907e-01	5.199e-02	0.0682	0.264	0.03944	0.5573	0.312	0.01976	-0.02771	0.8041
ENSG00000165029.16	3.445e-05	9.407e-01	-	-	-0.02243	6.678e-01	4.877e-02	4.898e-01	2.305e-01	3.262e-02	3.581e-01	2.722e-02	0.03123	0.6664	-0.05836	0.4659	0.1559	0.3185	0.1039	0.4166
ENSG00000165030.4	2.042e-05	9.615e-01	-	-	7.468e-02	1.511e-03	9.519e-02	8.339e-04	1.346e-01	1.406e-03	1.518e-01	2.355e-02	0.09205	0.001894	0.01958	0.5619	0.07056	0.2764	0.1197	0.02176
ENSG00000165046.12	1.798e-05	9.237e-01	-	-	5.675e-02	8.836e-02	4.549e-03	9.164e-01	9.362e-02	1.432e-01	1.587e-01	7.444e-02	0.02873	0.4676	0.05382	0.259	0.1952	0.02887	-0.1459	0.04592
ENSG00000165055.15	-2.249e-05	2.587e-03	-	-	1.571e-02	2.603e-01	5.352e-02	2.337e-03	5.080e-02	4.017e-02	4.562e-02	2.255e-01	0.07559	2.23e-05	0.06323	0.001201	0.03554	0.3381	0.03647	0.2161
ENSG00000165060.14	7.326e-07	9.482e-01	-	-	4.384e-02	2.481e-02	1.582e-01	2.609e-10	1.136e-01	1.948e-03	1.606e-01	2.658e-03	0.1698	2.283e-13	0.1521	3.536e-08	0.1664	0.001423	0.07976	0.06246
ENSG00000165061.15	-4.046e-05	8.681e-01	-	-	-0.08675	4.828e-01	-0.08193	6.014e-01	3.565e-01	1.481e-01	-0.4589	2.293e-01	-0.1061	0.4996	-0.01002	0.9533	-0.304	0.3968	-0.0351	0.9043
ENSG00000165066.13	-0.0003157	6.266e-01	-	-	2.593e-01	8.907e-02	6.617e-02	7.512e-01	-0.1457	6.190e-01	-0.7838	1.117e-01	0.1172	0.5824	0.0331	0.8728	-0.4041	0.3678	-0.1125	0.761
ENSG00000165071.14	8.583e-06	9.875e-01	-	-	5.545e-02	5.180e-03	1.267e-01	1.340e-07	1.901e-01	5.548e-07	2.066e-01	1.419e-04	0.1363	9.126e-09	0.09229	0.001077	0.007824	0.8856	0.1277	0.002673
ENSG00000165084.16	7.889e-05	9.145e-01	-	-	-0.3694	1.375e-01	-0.5058	7.071e-02	-0.4605	2.913e-01	8.522e-02	8.961e-01	-0.5451	0.05889	-0.6134	0.05651	0.1871	0.762	-0.2996	0.5844
ENSG00000165091.17	1.486e-04	6.452e-01	-	-	-0.1694	1.554e-01	-0.365	1.841e-02	-0.4312	5.862e-02	-0.2324	5.264e-01	-0.2706	0.06071	-0.233	0.1382	0.5719	0.07098	-0.3261	0.2398
ENSG00000165092.13	3.924e-06	9.984e-01	-	-	-0.02014	6.177e-01	-0.03108	5.874e-01	-0.1209	1.239e-01	-0.1637	1.945e-01	-0.1319	0.01449	-0.1468	0.01646	-0.06888	0.5549	-0.09697	0.3207
ENSG00000165097.16	2.354e-06	9.974e-01	-	-	-0.002371	8.954e-01	6.213e-03	7.834e-01	-0.01999	5.173e-01	1.831e-02	6.892e-01	0.02166	0.3143	0.02235	0.3279	0.04159	0.3441	0.001519	0.9659
ENSG00000165102.15	6.554e-06	9.889e-01	-	-	-0.01144	4.718e-01	-0.06355	9.406e-04	-0.06134	4.945e-02	-0.1077	2.302e-02	-0.03722	0.04908	-0.03079	0.1617	-0.0777	0.09557	-0.03455	0.3349
ENSG00000165105.10	-9.497e-05	7.843e-01	-	-	-0.01999	8.886e-01	-0.648	6.756e-04	-0.1809	5.106e-01	-0.6869	1.698e-01	-0.4126	0.02312	-0.43	0.03525	-0.5424	0.2089	-0.5582	0.1418
ENSG00000165113.13	2.656e-06	9.497e-01	-	-	9.495e-03	7.786e-01	4.992e-02	2.352e-01	1.245e-01	3.215e-02	-0.07912	3.833e-01	-0.01047	0.7956	0.09181	0.06918	0.11	0.1983	0.04049	0.581
ENSG00000165115.15	4.823e-05	8.747e-01	-	-	6.594e-02	3.622e-02	8.864e-02	2.004e-02	9.317e-02	1.077e-01	1.194e-01	1.436e-01	-0.002701	0.9373	0.007139	0.8733	0.06392	0.4263	0.0735	0.2592
ENSG00000165118.15	1.613e-05	9.681e-01	-	-	1.340e-02	4.456e-01	8.331e-02	1.468e-04	3.908e-02	2.479e-01	6.263e-02	2.359e-01	0.06228	0.00314	0.04871	0.05285	0.1259	0.01298	0.08308	0.03574
ENSG00000165119.21	-8.945e-07	9.989e-01	-	-	-0.02732	1.315e-02	-0.03059	4.636e-02	-0.0182	3.930e-01	-0.05296	1.191e-01	-0.02677	0.05247	-0.03295	0.04232	0.001757	0.955	0.001486	0.953
ENSG00000165121.11	2.431e-05	9.290e-01	-	-	4.143e-02	9.052e-02	1.456e-01	1.013e-05	9.134e-02	3.840e-02	2.374e-01	2.563e-04	0.1042	0.0001463	0.1083	0.00911	0.06292	0.3245	0.1138	0.02338
ENSG00000165124.18	-8.873e-05	8.093e-01	-	-	-0.1093	4.383e-01	-0.3928	2.282e-02	-0.5529	4.578e-02	-1.072	2.751e-02	-0.3647	0.04534	-0.2168	0.2455	-0.3197	0.4049	-0.3715	0.2473
ENSG00000165125.20	-4.37e-05	9.629e-01	-	-	-0.1117	2.924e-01	-0.4308	1.734e-03	-0.1199	5.587e-01	-0.9689	4.343e-03	-0.1865	0.1685	-0.09829	0.5092	0.09143	0.7527	-0.1539	0.5124
ENSG00000165131.7	-0.0002005	6.618e-01	-	-	1.380e-01	1.534e-01	-0.2979	3.805e-02	1.872e-01	2.991e-01	4.139e-02	8.828e-01	0.05869	0.6559	0.03868	0.7805	-0.1003	0.7196	0.08991	0.6761
ENSG00000165138.18	7.735e-06	5.931e-01	-	-	6.053e-02	3.713e-03	5.996e-02	1.303e-02	1.613e-01	4.242e-05	3.142e-02	5.961e-01	0.0592	0.01594	0.06211	0.03798	0.1611	0.0083	0.03651	0.4466
ENSG00000165140.10	-4.652e-05	9.428e-01	-	-	-0.04952	1.160e-01	-0.1204	6.027e-03	-0.003697	9.499e-01	-0.2507	9.728e-03	-0.0984	0.00906	-0.05709	0.2152	-0.01024	0.9107	-0.2146	0.004012
ENSG00000165152.9	-4.135e-05	6.345e-01	-	-	-0.1447	2.413e-01	-0.4695	4.593e-03	-0.4976	4.149e-02	-0.9216	2.278e-02	-0.2703	0.08977	-0.248	0.1622	-0.2325	0.5163	-0.3444	0.2506
ENSG00000165156.15	-4.975e-05	9.034e-01	-	-	-0.03856	1.813e-02	-0.009463	6.501e-01	-0.03857	1.848e-01	2.284e-02	6.198e-01	-0.03797	0.0379	-0.03867	0.1117	-0.03493	0.4173	-0.03042	0.3843
ENSG00000165168.8	-7.468e-05	9.840e-01	-	-	-0.08977	2.960e-03	-0.1464	4.382e-05	-0.2037	9.468e-05	-0.2716	1.065e-03	-0.1105	0.001168	-0.1045	0.01158	-0.1263	0.1298	-0.183	0.003929
ENSG00000165169.11	-3.54e-05	9.176e-01	-	-	-0.05618	2.512e-02	-0.07507	1.535e-02	-0.07174	1.269e-01	-0.09167	2.175e-01	-0.1108	0.0002238	-0.09507	0.00661	-0.08159	0.2396	-0.0585	0.3
ENSG00000165175.15	-1.632e-05	9.738e-01	-	-	-0.005905	7.924e-01	-0.03603	2.012e-01	-0.08916	3.606e-02	3.974e-02	5.296e-01	-0.1191	1.843e-05	-0.1613	1.55e-06	-0.2148	0.0003783	-0.05642	0.2526
ENSG00000165178.9	-2.938e-05	9.527e-01	-	-	8.115e-02	4.064e-02	2.393e-01	3.282e-07	3.463e-01	1.363e-06	3.924e-01	2.417e-04	0.2435	2.01e-07	0.239	9.4e-06	0.1503	0.1525	0.281	0.000967
ENSG00000165185.14	-1.927e-05	9.842e-01	-	-	5.889e-02	1.135e-01	1.175e-01	1.235e-03	1.334e-01	6.799e-03	9.659e-02	1.976e-01	0.1113	0.002094	0.07093	0.1478	0.1318	0.07912	0.1397	0.05047
ENSG00000165186.12	-0.0001685	8.259e-01	-	-	-0.2357	2.229e-01	-0.6935	4.405e-03	-0.6671	5.284e-02	-0.3957	4.838e-01	-0.3047	0.1722	-0.4027	0.1066	-0.2978	0.5598	-0.6243	0.1942
ENSG00000165194.15	-0.0001793	4.040e-01	-	-	-0.09545	5.862e-01	-0.9182	1.326e-04	-0.4739	1.744e-01	-0.8416	1.365e-01	-0.695	0.001792	-0.6718	0.007312	-0.3541	0.521	-0.3794	0.4328
ENSG00000165195.15	4.940e-06	5.888e-01	-	-	-0.001432	9.133e-01	1.479e-02	3.754e-01	-0.003887	8.708e-01	-0.03895	2.952e-01	-0.02584	0.1029	-0.00172	0.9296	-0.003879	0.9196	0.02312	0.4184
ENSG00000165209.19	5.583e-06	9.950e-01	-	-	-0.01911	5.738e-01	2.725e-02	5.301e-01	8.546e-02	1.754e-01	4.882e-02	6.186e-01	0.02553	0.5329	0.05005	0.2985	0.1261	0.1763	-0.1417	0.06316
ENSG00000165219.22	3.544e-06	7.736e-01	-	-	-0.03608	1.287e-03	-0.03672	1.079e-02	-0.01647	4.135e-01	-0.04899	1.285e-01	-0.02035	0.1189	-0.02082	0.1759	-0.02092	0.5055	-0.02132	0.3922
ENSG00000165233.18	2.397e-05	9.537e-01	-	-	4.208e-02	6.920e-02	8.723e-02	1.775e-03	5.762e-02	1.715e-01	1.336e-02	8.412e-01	0.1024	6.211e-05	0.1093	0.0007449	0.04536	0.4863	0.03964	0.4376
ENSG00000165238.16	2.804e-05	9.305e-01	-	-	-0.1229	2.183e-01	-0.6097	3.220e-06	-0.3489	6.571e-02	-0.5705	7.002e-02	-0.2679	0.0257	-0.2689	0.06143	-0.2318	0.4098	-0.4788	0.04691
ENSG00000165240.20	-5.474e-06	9.907e-01	-	-	-0.02325	5.891e-02	-0.01768	2.682e-01	1.460e-02	5.222e-01	2.557e-02	4.869e-01	0.00139	0.9223	-0.001958	0.9108	-0.05665	0.09675	-0.01543	0.5801
ENSG00000165244.7	-1.501e-05	9.477e-01	-	-	-0.03723	1.874e-01	2.014e-02	5.622e-01	1.989e-03	9.692e-01	-0.06223	4.489e-01	0.006517	0.8503	-0.01966	0.6181	-0.1017	0.1896	0.003086	0.9606
ENSG00000165246.14	1.313e-05	9.563e-01	-	-	1.086e-03	9.882e-01	-0.1063	3.022e-01	-0.1748	2.546e-01	2.317e-01	3.552e-01	-0.02413	0.8087	0.03887	0.7534	-0.1543	0.4803	0.1192	0.4185
ENSG00000165259.14	-7.17e-05	9.519e-01	-	-	-0.0476	1.786e-01	5.939e-02	1.589e-01	-0.02804	6.521e-01	1.503e-01	1.223e-01	0.03945	0.3424	0.04089	0.4192	0.05608	0.5506	0.03106	0.6866
ENSG00000165264.11	1.284e-05	9.722e-01	-	-	2.692e-02	2.794e-01	-0.1561	3.001e-07	-0.1958	1.461e-05	-0.2381	8.796e-04	-0.1582	4.385e-08	-0.1698	8.538e-07	-0.1854	0.008156	-0.1767	0.001568
ENSG00000165269.13	7.712e-05	8.136e-01	-	-	-0.06294	6.005e-01	-0.06528	6.521e-01	-0.3949	9.162e-02	-0.5883	1.180e-01	-0.1847	0.189	-0.2912	0.09486	-0.01162	0.9723	-0.04704	0.8664
ENSG00000165271.17	3.452e-05	4.894e-03	-	-	-0.02561	1.729e-01	-0.1058	6.835e-06	-0.1372	5.970e-05	-0.07502	1.556e-01	-0.06234	0.003619	-0.07117	0.005549	-0.1213	0.01775	-0.07518	0.05909
ENSG00000165272.16	-4.469e-05	9.308e-01	-	-	-0.03064	4.008e-01	-0.2044	2.722e-05	-0.0873	2.307e-01	-0.08427	4.545e-01	-0.1575	0.0005617	-0.2181	0.0001364	-0.1311	0.2309	-0.1407	0.1137
ENSG00000165275.10	-7.284e-06	6.224e-01	-	-	2.262e-02	2.543e-01	-0.0162	5.491e-01	4.434e-02	2.340e-01	-0.05841	3.162e-01	0.02828	0.2434	0.04524	0.1014	0.01397	0.8124	-0.007859	0.862
ENSG00000165280.16	-1.69e-05	9.756e-01	-	-	-0.04822	9.236e-03	-0.103	6.920e-06	-0.1407	5.244e-05	-0.08631	9.533e-02	-0.1461	1.294e-11	-0.1927	6.618e-16	-0.0804	0.1299	-0.02617	0.5148
ENSG00000165282.14	-4.099e-05	1.927e-05	-	-	2.442e-03	8.535e-01	-0.0434	1.409e-02	1.811e-02	4.786e-01	-0.07319	6.641e-02	-0.0002597	0.9877	0.03154	0.1047	0.003149	0.9352	-0.04079	0.176
ENSG00000165283.16	6.928e-06	9.561e-01	-	-	-0.03651	3.148e-01	-0.1013	1.895e-02	-0.09922	1.130e-01	-0.05682	5.460e-01	-0.01144	0.7737	0.05059	0.2731	-0.03531	0.6859	-0.03401	0.6426
ENSG00000165288.11	-1.48e-05	2.915e-01	-	-	-0.005141	6.663e-01	1.209e-02	4.437e-01	2.774e-02	2.149e-01	6.032e-02	8.285e-02	0.03332	0.02824	-0.006445	0.715	-0.01832	0.5823	0.03288	0.2313
ENSG00000165300.7	-1.14e-05	9.640e-01	-	-	-0.02629	7.417e-01	-0.02635	8.002e-01	-0.2032	1.994e-01	3.382e-01	1.652e-01	-0.1431	0.1716	-0.155	0.1911	-0.01583	0.9448	-0.5151	0.007272
ENSG00000165304.8	-6.045e-05	1.019e-01	-	-	-0.1133	6.845e-02	-0.224	5.350e-03	-0.199	8.371e-02	-0.1223	4.843e-01	-0.1002	0.1706	-0.08246	0.3801	0.009649	0.9535	-0.05926	0.6647
ENSG00000165309.14	3.924e-05	7.304e-01	-	-	-0.1155	1.171e-01	-0.2635	1.077e-02	1.138e-01	4.375e-01	-0.4134	8.152e-02	-0.04694	0.6499	0.0969	0.3814	-0.06907	0.7537	-0.08318	0.6614
ENSG00000165312.6	9.854e-06	9.783e-01	-	-	-0.01486	4.520e-01	1.238e-02	6.058e-01	6.395e-02	7.585e-02	1.116e-01	4.111e-02	-0.01089	0.6267	-0.00963	0.727	0.0837	0.1187	0.05183	0.2088
ENSG00000165322.18	-1.429e-05	9.741e-01	-	-	2.034e-02	2.536e-01	3.590e-03	8.668e-01	2.210e-02	4.816e-01	2.864e-02	5.482e-01	0.01616	0.4264	0.03982	0.08564	0.01986	0.6671	0.0599	0.1194
ENSG00000165323.15	-0.0001795	8.385e-01	-	-	-0.1042	5.041e-01	-0.6775	7.389e-04	-0.4648	1.044e-01	-0.3371	4.722e-01	-0.452	0.01766	-0.5304	0.01116	-0.1156	0.7953	-0.4647	0.2128
ENSG00000165338.16	3.306e-05	7.586e-01	-	-	-0.05608	1.810e-01	-0.02358	6.686e-01	7.548e-02	3.667e-01	2.036e-01	1.058e-01	-0.07441	0.1592	-0.04953	0.4319	0.08629	0.4823	-0.0584	0.5616
ENSG00000165355.7	1.557e-06	9.971e-01	-	-	3.047e-02	3.318e-02	3.422e-02	5.524e-02	3.801e-02	1.599e-01	5.656e-02	1.554e-01	0.02137	0.1951	-0.0109	0.5967	0.02643	0.5144	0.06569	0.04104
ENSG00000165359.15	-1.803e-06	7.069e-01	-	-	4.854e-03	6.604e-01	8.850e-02	8.078e-09	7.992e-02	8.850e-05	1.091e-01	2.890e-04	0.08488	1.394e-09	0.06502	0.0001208	0.09225	0.001599	0.1434	9.357e-10
ENSG00000165379.13	1.645e-04	6.884e-01	-	-	-0.07051	7.699e-01	-0.373	2.131e-01	-0.6117	2.246e-01	1.130e+00	7.390e-02	-0.431	0.168	-0.2056	0.5347	-0.1446	0.8554	-0.7572	0.2354
ENSG00000165389.7	9.179e-07	9.990e-01	-	-	-0.06792	4.288e-03	-0.1777	1.629e-09	-0.2042	1.717e-06	-0.1786	4.310e-03	-0.1453	1.428e-06	-0.2022	5.376e-09	-0.007631	0.8951	-0.2419	2.465e-06
ENSG00000165392.11	-1.666e-05	9.656e-01	-	-	-0.06688	1.751e-04	-0.1233	5.060e-07	-0.07617	3.902e-02	-0.1313	1.943e-02	-0.09013	8.856e-05	-0.09502	0.0008879	-0.08516	0.1151	-0.09546	0.02503
ENSG00000165406.16	-4.622e-05	8.757e-01	-	-	-0.1729	4.662e-03	-0.2843	2.951e-04	-0.2431	3.288e-02	-0.2341	1.751e-01	-0.08398	0.2638	-0.008506	0.9158	-0.1269	0.421	-0.2453	0.06383
ENSG00000165409.17	-4.689e-05	8.465e-01	-	-	7.232e-02	3.764e-01	-0.05995	6.010e-01	-0.1259	4.570e-01	2.330e-01	3.395e-01	0.133	0.2093	0.08107	0.4942	0.1211	0.6149	0.2921	0.12
ENSG00000165410.15	3.982e-05	8.305e-03	-	-	-0.04058	1.389e-01	-0.01857	6.010e-01	-0.0713	1.719e-01	1.813e-01	1.621e-02	-0.01322	0.6944	-0.05845	0.1375	-0.0058	0.9382	-0.01818	0.7611
ENSG00000165416.14	-1.863e-05	1.384e-05	-	-	-0.008613	4.264e-01	-0.04909	4.568e-04	-0.02182	2.881e-01	-0.07035	2.816e-02	-0.01452	0.282	-0.004387	0.7828	0.04677	0.1199	-0.07241	0.002897
ENSG00000165417.12	-5.239e-05	9.142e-01	-	-	-0.05179	2.576e-04	-0.1544	1.858e-18	-0.11	3.053e-05	-0.1721	1.996e-05	-0.1209	1.721e-13	-0.1152	4.321e-09	-0.08112	0.03205	-0.142	3.487e-06
ENSG00000165424.7	-1.508e-05	9.795e-01	-	-	9.360e-04	9.798e-01	-0.08336	6.013e-02	-0.1153	7.053e-02	4.079e-03	9.686e-01	-0.09852	0.02903	-0.1255	0.01133	-0.02502	0.7911	-0.0866	0.2631
ENSG00000165434.8	-3.997e-05	8.165e-01	-	-	-0.1589	2.100e-05	-0.2022	9.093e-05	-0.2437	3.251e-04	-0.2791	9.954e-03	-0.1273	0.009687	-0.123	0.04275	-0.1861	0.06285	-0.1277	0.1272
ENSG00000165457.14	-3.499e-05	9.812e-01	-	-	-0.04481	3.280e-01	-0.08208	1.462e-01	-0.002538	9.726e-01	1.675e-01	1.341e-01	-0.007891	0.8833	-0.1016	0.1004	-0.1551	0.151	-0.003556	0.9681
ENSG00000165458.14	-1.726e-05	9.730e-01	-	-	-0.04694	5.698e-03	-0.04016	5.997e-02	-0.07112	2.562e-02	-0.05064	3.284e-01	-0.07508	0.0003968	-0.1043	9.606e-06	-0.0178	0.7093	-0.01375	0.7186
ENSG00000165475.15	3.238e-05	9.452e-01	-	-	-0.004267	8.504e-01	9.501e-02	8.826e-04	5.740e-02	1.566e-01	1.203e-01	5.009e-02	0.1182	3.015e-05	0.0829	0.00764	0.1204	0.03353	0.02997	0.5277
ENSG00000165476.14	-1.486e-05	9.739e-01	-	-	-0.04117	2.056e-02	-0.07489	5.151e-04	-0.1279	1.438e-04	-0.002446	9.622e-01	-0.08321	0.0001715	-0.09327	0.0004306	-0.04698	0.3732	-0.04835	0.2432
ENSG00000165478.7	-0.0001941	4.423e-01	-	-	-0.1926	3.528e-01	-0.7815	1.183e-02	-0.9483	4.731e-02	-0.465	5.389e-01	-0.5271	0.06499	-0.6843	0.0115	-0.505	0.4376	-0.937	0.1087
ENSG00000165480.16	-7.247e-05	7.408e-01	-	-	-0.2267	3.327e-04	-0.4541	1.254e-07	-0.2619	1.999e-02	-0.6858	7.778e-05	-0.1402	0.07681	-0.1417	0.1183	0.09472	0.5571	-0.2827	0.03566
ENSG00000165487.14	-3.684e-06	9.933e-01	-	-	-0.0163	2.321e-01	-0.05923	2.594e-04	-0.06315	1.640e-02	-0.02796	4.863e-01	-0.07019	2.191e-05	-0.09204	2.59e-06	-0.104	0.005216	-0.01666	0.5805
ENSG00000165490.13	1.045e-05	9.885e-01	-	-	-0.0236	4.977e-01	5.931e-02	2.137e-01	6.525e-02	3.059e-01	2.909e-01	4.853e-03	0.06838	0.1328	-0.01257	0.8143	0.2799	0.004363	0.1135	0.1577
ENSG00000165494.11	-9.737e-06	3.631e-01	-	-	-0.001984	8.396e-01	-0.01597	2.167e-01	-0.008078	6.778e-01	-0.04723	1.001e-01	-0.02626	0.02996	-0.004431	0.7506	-0.003685	0.8969	-0.004212	0.8529
ENSG00000165495.16	-0.0002097	7.226e-01	-	-	-0.08245	7.561e-01	-0.7111	3.250e-02	-0.1269	7.902e-01	-0.9959	2.280e-01	-0.2865	0.2839	-0.3719	0.2594	0.346	0.6174	0.01843	0.9758
ENSG00000165501.17	-2.463e-05	4.917e-02	-	-	-0.02677	2.058e-01	-0.06806	1.412e-02	-0.006367	8.641e-01	-0.09677	1.125e-01	-0.02264	0.396	-0.0365	0.239	-0.02975	0.5869	-0.03578	0.4553
ENSG00000165502.7	7.365e-05	8.870e-01	-	-	1.436e-01	1.767e-03	9.277e-02	9.435e-02	9.072e-02	3.227e-01	1.662e-02	9.106e-01	0.1088	0.03147	0.09848	0.1175	0.1858	0.1811	-0.07731	0.4898
ENSG00000165506.14	1.734e-05	2.424e-01	-	-	-0.01006	6.187e-01	4.787e-02	5.782e-02	7.823e-02	4.336e-02	2.520e-02	6.755e-01	0.03468	0.1334	0.005561	0.8553	0.02958	0.6182	0.1007	0.03105
ENSG00000165507.9	6.147e-05	9.177e-01	-	-	1.016e-02	9.231e-01	-0.288	3.348e-02	-0.2286	2.892e-01	-0.5569	1.153e-01	-0.2002	0.1333	0.01994	0.8967	0.0781	0.808	-0.4303	0.1176
ENSG00000165511.6	-9.684e-06	9.573e-01	-	-	-0.06172	2.126e-01	-0.1636	1.431e-02	-0.1044	2.778e-01	-0.5248	1.216e-03	-0.1596	0.009793	-0.08534	0.235	-0.07287	0.6288	-0.1456	0.2356
ENSG00000165512.5	-3.384e-05	9.279e-01	-	-	-0.01105	5.771e-01	-0.006468	7.761e-01	-0.02203	5.085e-01	-0.005727	9.141e-01	-0.02268	0.2951	-0.0259	0.325	-0.02812	0.5885	0.09702	0.02251
ENSG00000165516.11	7.098e-06	9.846e-01	-	-	-0.01861	1.896e-01	-0.02145	2.587e-01	-0.02438	3.438e-01	-0.01874	6.376e-01	-0.01179	0.4974	-0.006976	0.7235	-0.004636	0.9144	0.01476	0.6394
ENSG00000165521.15	2.033e-05	9.361e-01	-	-	6.555e-03	7.996e-01	3.851e-02	2.614e-01	4.222e-02	4.099e-01	1.441e-01	5.911e-02	0.03116	0.337	-0.004608	0.9033	0.07632	0.3148	-0.08866	0.1715
ENSG00000165525.18	2.834e-05	1.529e-01	-	-	3.526e-04	9.830e-01	1.002e-01	8.679e-06	8.920e-02	5.448e-03	8.575e-02	8.323e-02	0.06216	0.00336	0.07704	0.008431	0.07378	0.1175	0.1137	0.003175
ENSG00000165526.9	2.924e-05	9.383e-01	-	-	1.732e-02	1.628e-01	-0.01079	5.170e-01	-0.04174	9.638e-02	-0.005162	8.943e-01	-0.02118	0.1766	-0.02384	0.2264	-0.04705	0.2146	0.003866	0.8948
ENSG00000165527.7	-4.115e-05	3.047e-02	-	-	-0.06389	5.339e-05	-0.2078	2.581e-27	-0.2141	8.775e-15	-0.1867	1.310e-05	-0.2242	5.884e-34	-0.2659	4.663e-36	-0.2167	9.995e-08	-0.1532	4.733e-06
ENSG00000165533.18	-1.791e-05	5.156e-01	-	-	1.393e-02	6.511e-01	7.314e-03	8.426e-01	1.302e-01	2.519e-02	2.020e-02	8.144e-01	0.05319	0.1457	0.0006507	0.9882	0.1461	0.08903	-0.06473	0.363
ENSG00000165548.11	9.927e-05	7.764e-01	-	-	1.083e-02	9.064e-01	7.623e-03	9.441e-01	-0.1209	4.578e-01	-0.3108	2.138e-01	0.1509	0.1517	0.08749	0.5124	0.1949	0.4081	0.4105	0.02956
ENSG00000165555.9	5.667e-05	7.777e-01	-	-	1.908e-02	6.948e-01	1.205e-01	5.599e-02	1.753e-01	5.751e-02	8.298e-02	5.763e-01	0.06323	0.321	-0.03626	0.6231	0.2529	0.08593	0.08292	0.453
ENSG00000165556.10	-5.3e-05	9.457e-01	-	-	-0.2153	3.064e-01	-0.9771	3.306e-04	-1.072	8.676e-03	-0.01698	9.771e-01	-0.691	0.008683	-0.8268	0.002694	-1.054	0.08256	-0.4434	0.376
ENSG00000165566.12	-9.512e-05	9.178e-01	-	-	-0.1538	3.907e-01	-0.8132	3.517e-04	-0.7874	2.134e-02	-0.1354	8.024e-01	-0.6177	0.003242	-0.5014	0.0379	-0.2529	0.6103	-0.5275	0.2075
ENSG00000165568.18	-7.561e-05	8.054e-01	-	-	-0.01014	9.061e-01	1.971e-02	8.516e-01	-0.2203	1.629e-01	-0.4347	8.008e-02	0.1266	0.219	0.05306	0.6533	0.4117	0.07689	-0.2503	0.1782
ENSG00000165572.8	-2.259e-05	9.535e-01	-	-	5.977e-03	7.227e-01	-0.04607	4.652e-02	-0.04019	2.255e-01	-0.1415	4.594e-03	-0.04376	0.03836	-0.02307	0.3753	0.06077	0.3417	0.04847	0.2109
ENSG00000165591.6	2.832e-05	9.558e-01	-	-	6.021e-02	1.557e-01	-0.02277	6.771e-01	4.287e-02	6.037e-01	2.016e-01	1.108e-01	0.02832	0.5583	0.04424	0.4656	0.1095	0.3803	0.06031	0.552
ENSG00000165609.13	5.240e-05	1.777e-02	-	-	3.942e-02	2.826e-02	1.682e-01	1.106e-13	1.177e-01	3.701e-04	1.703e-01	2.089e-04	0.1191	4.219e-08	0.1119	2.822e-06	0.03576	0.4665	0.06138	0.1065
ENSG00000165617.14	-9.952e-05	8.244e-01	-	-	-0.07061	4.258e-01	-0.06928	5.300e-01	-0.2068	1.881e-01	-0.4235	6.850e-02	0.1751	0.08489	0.1042	0.3966	0.08614	0.7015	-0.1928	0.3379
ENSG00000165626.17	-1.778e-05	9.180e-01	-	-	5.651e-02	3.428e-01	-0.08754	2.413e-01	1.540e-01	2.049e-01	3.159e-01	5.986e-02	0.03417	0.6616	0.09158	0.2838	0.2759	0.08461	0.07472	0.5747
ENSG00000165629.20	-7.432e-07	9.991e-01	-	-	-0.01294	5.235e-01	9.710e-02	2.627e-04	5.471e-02	1.619e-01	2.071e-02	7.317e-01	0.1066	9.974e-06	0.05561	0.06389	0.1259	0.02765	0.1557	0.000594
ENSG00000165630.14	6.587e-05	2.756e-03	-	-	5.664e-02	4.055e-03	1.030e-01	3.331e-05	7.971e-02	2.874e-02	1.841e-01	1.086e-03	0.05986	0.01191	0.1015	0.0003647	0.06797	0.2067	0.1097	0.01308
ENSG00000165632.8	-9.601e-07	9.306e-01	4.667e-02	7.784e-02	4.025e-02	1.761e-02	1.184e-01	2.671e-08	1.606e-01	3.236e-07	9.952e-02	3.683e-02	0.1403	2.479e-12	0.1472	6.826e-10	0.1909	2.387e-05	0.1753	1.718e-06
ENSG00000165633.13	-0.0001885	3.891e-01	-	-	-0.008575	9.374e-01	3.605e-02	8.336e-01	3.405e-01	1.429e-01	-0.6103	8.976e-02	0.4221	0.02588	-0.2832	0.09357	-0.008449	0.9791	0.1584	0.5575
ENSG00000165637.13	2.248e-05	5.780e-04	-	-	1.963e-02	8.412e-02	9.358e-03	5.637e-01	9.911e-03	6.511e-01	3.460e-02	2.954e-01	0.004239	0.7762	-0.008853	0.5892	0.1186	0.0002754	-0.03193	0.2292
ENSG00000165644.11	1.446e-05	5.164e-01	-	-	-0.008698	7.685e-01	4.343e-02	2.590e-01	4.360e-03	9.409e-01	-0.005347	9.500e-01	-0.02274	0.5255	-0.1287	0.003627	-0.1003	0.2262	0.04662	0.4857
ENSG00000165646.14	6.080e-06	9.446e-01	-	-	-0.05317	2.867e-01	-0.1159	7.927e-02	-0.02763	7.872e-01	-0.04853	7.577e-01	-0.2138	0.0008297	-0.134	0.07157	-0.06588	0.6608	-0.2455	0.04081
ENSG00000165650.12	6.172e-06	9.896e-01	-	-	5.618e-02	3.153e-02	1.164e-01	5.008e-04	1.538e-01	1.590e-03	2.566e-01	2.520e-04	0.1003	0.0008939	0.06753	0.06339	0.1596	0.02074	0.09945	0.06306
ENSG00000165655.17	-0.0001309	8.478e-01	-	-	5.457e-02	3.315e-01	-0.07931	2.729e-01	2.744e-02	7.934e-01	-0.2446	1.667e-01	-0.05213	0.4678	-0.05977	0.475	-0.1464	0.3523	-0.07517	0.5756
ENSG00000165660.8	3.443e-05	9.116e-01	-	-	1.586e-02	4.400e-01	-0.01542	5.604e-01	8.099e-02	3.723e-02	4.633e-02	4.445e-01	0.01329	0.6176	-0.0002469	0.9937	0.04946	0.3988	-0.09952	0.02883
ENSG00000165661.17	-6.337e-06	9.857e-01	-	-	1.423e-02	5.858e-01	-0.06865	3.851e-02	-0.01428	7.766e-01	-0.09386	2.269e-01	-0.01614	0.6088	-0.02851	0.4306	0.03408	0.6466	-0.1011	0.1013
ENSG00000165669.14	2.193e-05	4.272e-06	-0.03387	8.439e-02	-0.003099	7.473e-01	4.035e-04	9.755e-01	-0.01744	3.277e-01	3.106e-02	2.590e-01	0.003307	0.7688	-0.002889	0.8365	-0.02045	0.4407	0.04379	0.0453
ENSG00000165671.20	1.597e-06	8.933e-01	-	-	-0.00914	3.625e-01	9.840e-03	4.560e-01	7.621e-03	6.882e-01	5.356e-03	8.480e-01	-0.001543	0.9029	0.003584	0.7989	0.02618	0.3368	0.0338	0.1241
ENSG00000165672.7	3.896e-05	9.544e-01	-	-	2.013e-02	1.663e-01	5.005e-02	3.126e-03	4.669e-02	5.871e-02	7.217e-02	5.077e-02	0.06947	9.171e-06	0.06185	0.001232	0.05685	0.1123	0.05209	0.06287
ENSG00000165675.16	-1.933e-05	9.566e-01	-	-	-0.02868	2.427e-02	-0.1039	2.680e-09	-0.07395	2.068e-03	-0.1154	2.380e-03	-0.09099	2.946e-08	-0.08855	4.041e-06	-0.03569	0.3396	-0.1473	9.853e-07
ENSG00000165678.21	1.780e-06	9.973e-01	-0.01986	3.319e-01	-0.003481	8.218e-01	-0.05121	7.301e-03	-0.05465	5.368e-02	-0.0785	8.316e-02	-0.01789	0.3417	-0.002316	0.9185	-0.03808	0.3978	-0.04391	0.211
ENSG00000165682.14	2.969e-06	9.716e-01	-	-	-0.146	3.744e-02	-0.1759	6.140e-02	1.586e-02	9.115e-01	-0.5182	1.788e-02	-0.0701	0.4464	0.1169	0.2567	0.1115	0.6055	-0.546	0.0009591
ENSG00000165684.4	-0.0001012	8.269e-09	-	-	-0.04555	7.626e-02	-0.1847	1.386e-07	-0.3	3.078e-09	-0.1616	3.280e-02	-0.2865	2.004e-17	-0.3021	5.982e-13	-0.2657	0.0003064	-0.06758	0.2703
ENSG00000165688.12	-2.357e-05	2.082e-02	-	-	-0.0217	1.464e-01	-0.1188	1.416e-09	-0.07728	7.096e-03	-0.1583	4.387e-04	-0.1048	2.2e-08	-0.1229	1.016e-07	-0.05707	0.1726	-0.1253	0.0003464
ENSG00000165689.17	-1.229e-06	9.974e-01	-	-	2.456e-02	1.370e-01	1.169e-01	2.337e-08	1.032e-01	5.531e-04	1.025e-01	1.845e-02	0.09444	2.774e-06	0.06516	0.0028	0.04744	0.2658	0.1295	0.000184
ENSG00000165698.16	1.157e-04	5.007e-01	-	-	-0.005499	9.335e-01	-0.05847	5.057e-01	2.149e-01	6.322e-02	-0.1534	4.418e-01	0.05899	0.4534	0.0754	0.4243	-0.03946	0.8314	-0.1516	0.3234
ENSG00000165699.15	1.841e-06	7.100e-01	-	-	-0.01127	3.170e-01	-0.09431	2.210e-11	-0.07677	1.224e-04	-0.07733	1.273e-02	-0.06491	7.584e-07	-0.07197	1.268e-05	-0.01581	0.5999	-0.05398	0.02332
ENSG00000165702.14	-5.277e-05	7.935e-01	-	-	-0.07742	1.048e-01	-0.09133	1.462e-01	1.215e-01	1.798e-01	-0.391	3.942e-03	0.05914	0.346	0.1715	0.0102	0.1453	0.2609	-0.4082	0.0001315
ENSG00000165704.15	-7.615e-06	9.827e-01	-	-	-0.07136	5.134e-02	-0.1151	1.088e-02	-0.1042	9.174e-02	-0.1068	2.758e-01	-0.1192	0.00437	-0.1905	0.0002037	-0.1178	0.1809	-0.01816	0.794
ENSG00000165714.11	5.397e-05	4.090e-02	-	-	2.989e-02	1.610e-01	4.995e-02	7.434e-02	6.996e-02	8.071e-02	3.498e-01	1.048e-06	0.07887	0.001843	0.08712	0.002461	-0.07763	0.1995	0.08332	0.1003
ENSG00000165716.11	2.900e-06	9.875e-01	-	-	-0.0009844	9.892e-01	2.463e-01	7.277e-03	2.581e-01	6.191e-02	-0.01651	9.399e-01	0.3642	0.0001368	0.4459	2.471e-05	0.3345	0.1159	0.07582	0.6552
ENSG00000165724.6	5.071e-06	7.254e-01	-	-	2.857e-02	9.345e-02	9.020e-02	9.746e-05	8.958e-02	7.827e-03	1.361e-01	7.483e-03	0.1164	1.377e-07	0.08312	0.001304	0.1183	0.0164	0.185	2.124e-06
ENSG00000165730.16	7.202e-06	9.729e-01	-	-	1.687e-01	2.030e-01	4.375e-01	1.127e-02	3.416e-01	1.661e-01	2.974e-01	4.181e-01	0.2901	0.07757	0.08743	0.6403	0.9267	0.008258	0.09429	0.7522
ENSG00000165731.20	8.070e-05	7.428e-01	-	-	-0.03341	6.778e-01	4.834e-02	6.399e-01	-0.1041	5.072e-01	-0.5122	5.433e-02	0.0182	0.8637	0.1047	0.3761	-0.3592	0.1431	-0.2428	0.2245
ENSG00000165732.13	-6.84e-06	9.896e-01	-	-	-0.04677	8.106e-04	-0.09146	9.881e-08	-0.1007	1.280e-04	-0.1515	1.482e-04	-0.05439	0.001254	-0.0762	0.0001005	-0.0473	0.2147	-0.05759	0.05927
ENSG00000165733.8	9.952e-06	9.821e-02	-	-	-0.02225	8.646e-02	-0.02985	8.148e-02	-0.03624	1.683e-01	2.243e-02	5.904e-01	-0.02228	0.1732	-0.02453	0.1967	-0.0007409	0.9851	0.02405	0.4439
ENSG00000165752.17	-2.572e-05	9.497e-01	-	-	-0.03332	2.832e-01	1.078e-02	8.007e-01	-0.01151	8.528e-01	2.616e-01	5.077e-03	-0.04027	0.3111	-0.06715	0.1745	-0.124	0.1594	-0.07931	0.2609
ENSG00000165757.9	-4.055e-05	8.301e-01	-	-	-0.1822	6.067e-02	-0.5042	1.162e-04	-0.4725	1.613e-02	-0.8119	1.202e-02	-0.3243	0.007563	-0.2071	0.1481	-0.407	0.1635	0.05726	0.8134
ENSG00000165762.3	-0.0001668	7.928e-01	-	-	-0.1211	5.824e-01	-0.6147	3.506e-02	-0.3449	4.100e-01	-0.5306	4.701e-01	-0.1632	0.5378	-0.2144	0.4689	-0.06018	0.9244	-0.3278	0.5441
ENSG00000165775.18	1.740e-05	9.270e-01	-	-	-0.04804	1.701e-01	-0.2464	1.350e-09	-0.2223	3.603e-04	-0.1702	8.221e-02	-0.08992	0.02933	-0.05856	0.2041	-0.08367	0.3641	-0.1851	0.01037
ENSG00000165782.10	1.273e-05	9.768e-01	-	-	1.324e-02	2.686e-01	1.300e-02	4.121e-01	2.307e-02	3.394e-01	4.085e-02	2.681e-01	0.01065	0.47	0.002533	0.8834	0.02183	0.5425	0.04249	0.1458
ENSG00000165792.17	4.255e-05	9.156e-01	-	-	1.068e-02	4.419e-01	7.314e-02	8.482e-05	6.710e-02	1.296e-02	1.095e-02	7.826e-01	0.07107	1.177e-05	0.07304	0.0002154	0.05496	0.1275	0.0832	0.005869
ENSG00000165795.23	3.373e-05	6.778e-02	-	-	-0.05053	8.192e-02	-0.07713	2.993e-02	-0.08648	8.230e-02	-0.05644	4.504e-01	-0.0541	0.1039	-0.05091	0.1825	-0.1111	0.1273	-0.09993	0.1028
ENSG00000165801.10	3.553e-05	9.686e-01	-	-	1.418e-02	6.811e-01	1.311e-02	7.600e-01	-0.1166	6.674e-02	1.397e-01	1.433e-01	-0.02505	0.5362	-0.1107	0.03179	-0.1006	0.3446	0.0607	0.4263
ENSG00000165802.22	2.089e-05	9.648e-01	-	-	5.036e-02	6.033e-02	2.801e-01	1.113e-16	2.621e-01	7.200e-08	3.987e-01	7.553e-08	0.2787	2.919e-16	0.2617	2.64e-12	0.1983	0.007015	0.2684	3.658e-06
ENSG00000165804.16	7.053e-05	1.501e-01	-	-	4.879e-02	1.612e-01	1.542e-01	2.787e-04	4.981e-02	3.840e-01	-0.03473	7.081e-01	0.1046	0.009448	0.08189	0.09104	0.01146	0.9028	0.2037	0.004094
ENSG00000165806.20	3.561e-05	9.400e-01	-	-	2.385e-02	3.994e-01	-0.02741	4.209e-01	-0.1484	2.252e-03	8.445e-02	2.462e-01	-0.0585	0.07108	-0.03281	0.3907	-0.09149	0.2075	0.04571	0.42
ENSG00000165810.17	-8.954e-05	8.906e-01	-	-	-0.03434	7.460e-01	5.601e-01	3.523e-04	4.236e-02	8.289e-01	4.943e-01	1.008e-01	0.2468	0.07928	0.4974	0.0008675	0.002901	0.992	0.2153	0.4219
ENSG00000165813.20	-1.174e-05	9.777e-01	-	-	-0.006449	6.901e-01	-0.003558	8.545e-01	8.289e-03	7.675e-01	6.279e-02	1.531e-01	-0.04364	0.01776	-0.009053	0.6774	0.03773	0.3822	0.03952	0.2406
ENSG00000165816.13	-0.0002423	6.604e-01	-	-	-0.03767	7.585e-01	-0.3446	2.964e-02	-0.3603	1.073e-01	-1.163	3.931e-03	-0.3531	0.01952	-0.431	0.01226	0.2413	0.4484	0.1277	0.6404
ENSG00000165819.12	4.617e-05	4.130e-17	-	-	-0.003597	7.385e-01	4.467e-02	1.680e-03	3.118e-02	1.645e-01	5.811e-02	8.450e-02	0.03131	0.02597	0.02247	0.1715	0.03931	0.2245	0.1106	1.7e-05
ENSG00000165821.12	-6.904e-05	6.504e-01	-	-	2.490e-02	6.644e-01	-0.2058	7.541e-03	-0.1802	1.339e-01	-0.4134	2.368e-02	-0.2117	0.004014	-0.2369	0.009975	-0.3452	0.06695	-0.514	0.001118
ENSG00000165832.6	-2.367e-05	1.020e-02	-	-	-0.006438	6.719e-01	1.834e-03	9.283e-01	-0.01572	5.862e-01	2.911e-02	5.168e-01	-0.04195	0.02461	-0.03072	0.2119	-0.05377	0.2417	0.06533	0.06482
ENSG00000165841.11	8.154e-05	7.714e-01	-	-	-0.2622	2.491e-01	-0.5999	6.123e-02	-0.7455	1.555e-01	1.650e-01	8.392e-01	-0.6854	0.03257	-0.4345	0.2327	-0.1066	0.8839	-0.2548	0.6954
ENSG00000165861.14	-3.568e-05	9.286e-01	-	-	9.842e-03	4.443e-01	-0.08352	1.494e-05	-0.06303	1.488e-02	-0.1127	1.823e-03	-0.06071	0.0004373	-0.01214	0.5545	0.04287	0.231	-0.1595	6.257e-08
ENSG00000165863.17	2.455e-04	4.125e-01	-	-	6.046e-02	6.491e-01	-0.05946	7.396e-01	6.767e-02	7.682e-01	2.447e-01	5.124e-01	-0.01648	0.9224	-0.2898	0.1049	0.1257	0.7284	-0.2649	0.4119
ENSG00000165868.14	8.204e-05	6.545e-01	-	-	2.048e-02	7.941e-01	-0.05857	5.718e-01	3.179e-01	4.580e-02	8.264e-02	7.246e-01	-0.06555	0.5268	0.1354	0.2213	0.5063	0.02265	-0.2377	0.2094
ENSG00000165874.13	3.666e-05	9.339e-01	-	-	-0.08981	1.611e-01	-0.1254	1.391e-01	-0.1397	2.687e-01	1.967e-02	9.148e-01	-0.08823	0.2863	-0.08612	0.3764	-0.303	0.0992	-0.1541	0.2821
ENSG00000165879.9	8.495e-05	8.718e-01	-	-	1.283e-01	2.566e-06	2.870e-01	8.503e-16	2.206e-01	3.813e-06	3.112e-01	2.545e-05	0.2268	2.847e-12	0.1901	7.213e-07	0.14	0.05269	0.2627	6.203e-06
ENSG00000165886.5	6.017e-06	9.193e-01	-	-	2.767e-02	4.171e-01	1.953e-02	6.586e-01	5.406e-02	3.938e-01	1.333e-01	1.712e-01	0.01467	0.7215	0.03086	0.563	0.008338	0.9283	0.01311	0.8678
ENSG00000165891.16	6.297e-05	2.166e-01	-	-	7.800e-02	3.274e-01	4.035e-02	6.827e-01	1.594e-01	2.562e-01	1.786e-01	4.305e-01	-0.03271	0.7113	-0.1206	0.2808	0.6497	0.002521	0.03194	0.858
ENSG00000165895.19	-5.136e-05	8.280e-01	-	-	-0.03834	4.522e-01	8.674e-02	1.767e-01	1.665e-01	7.871e-02	-0.02513	8.677e-01	0.03695	0.5572	0.04095	0.5551	0.218	0.1262	-0.05369	0.6423
ENSG00000165898.14	-8.622e-06	9.820e-01	-	-	1.487e-02	3.940e-01	-0.004537	8.360e-01	2.550e-02	4.184e-01	-0.03932	4.254e-01	-0.009844	0.6487	0.006734	0.7845	-0.02463	0.6025	-0.006949	0.8562
ENSG00000165905.18	1.377e-05	9.832e-01	-	-	9.454e-02	1.009e-01	2.000e-01	4.933e-03	1.852e-01	6.987e-02	2.865e-01	6.572e-02	0.1542	0.02618	0.1306	0.1061	0.2361	0.1399	0.1275	0.3248
ENSG00000165914.15	1.050e-05	9.502e-01	-	-	-0.08038	7.323e-02	4.618e-02	4.425e-01	5.109e-02	5.497e-01	-0.3741	4.375e-03	0.04352	0.4485	0.09427	0.1611	0.1398	0.2906	-0.1708	0.09905
ENSG00000165915.14	3.554e-05	9.032e-01	-	-	2.645e-02	2.031e-01	2.864e-02	2.835e-01	4.147e-02	2.953e-01	1.226e-01	3.775e-02	0.06144	0.02168	0.04715	0.138	-0.02965	0.6303	0.1271	0.007992
ENSG00000165916.8	1.909e-06	7.597e-01	-	-	6.659e-03	6.586e-01	-0.07504	1.224e-04	-0.1123	6.169e-05	-0.1195	8.023e-03	-0.08507	1.424e-06	-0.1076	5.268e-07	-0.05318	0.2019	-0.05617	0.09753
ENSG00000165923.16	-5.798e-06	9.763e-01	-	-	5.126e-02	1.376e-01	1.218e-01	3.370e-03	1.015e-01	1.175e-01	4.410e-02	6.588e-01	0.08022	0.04559	0.1394	0.005398	0.01663	0.8699	0.156	0.0377
ENSG00000165929.13	1.573e-06	9.980e-01	-	-	-0.0326	2.006e-01	-0.003092	9.200e-01	-0.01507	7.612e-01	1.668e-01	3.059e-02	0.001292	0.9645	0.037	0.3024	-0.07628	0.2941	0.08059	0.1845
ENSG00000165934.13	-2.986e-05	5.112e-02	-	-	-0.03229	1.317e-02	-0.08331	2.515e-07	-0.06795	3.643e-03	-0.145	5.685e-05	-0.07811	3.407e-06	-0.07057	9.668e-05	-0.05842	0.0945	-0.04567	0.1019
ENSG00000165943.5	8.028e-06	9.856e-01	-	-	3.240e-02	1.444e-02	1.736e-02	3.306e-01	-0.004418	8.666e-01	2.675e-02	5.082e-01	-0.008464	0.6317	-0.03799	0.06356	-0.04422	0.2539	0.0549	0.08588
ENSG00000165948.11	-2.941e-05	8.870e-01	-	-	2.109e-02	6.697e-01	-0.07914	1.928e-01	-0.04743	5.977e-01	-0.1323	3.571e-01	-0.08091	0.1656	-0.09133	0.1798	-0.03977	0.7759	-0.3626	0.001301
ENSG00000165949.12	-0.0001794	5.389e-01	-	-	-0.08133	6.718e-01	-1.018	8.846e-06	-0.3373	3.558e-01	-1.69	1.121e-03	0.2438	0.3345	-0.8757	0.0004913	-1.276	0.01022	-1.266	0.002853
ENSG00000165959.12	3.873e-06	9.985e-01	-	-	-0.03372	2.766e-01	-0.03209	4.001e-01	-0.02817	6.290e-01	-0.1726	4.335e-02	-0.01701	0.6524	-0.07605	0.0759	0.1379	0.09237	0.01534	0.8284
ENSG00000165966.16	4.746e-05	8.553e-01	-	-	-0.07228	7.403e-01	-0.4576	1.332e-01	-0.2058	6.296e-01	-0.1142	8.764e-01	-0.06382	0.8202	-0.3697	0.2375	0.1613	0.8066	-0.3589	0.5342
ENSG00000165970.11	-0.0001928	7.782e-01	-	-	4.579e-02	8.456e-01	-0.8205	1.025e-02	-0.4677	2.510e-01	-1.371	6.869e-02	-0.3629	0.2059	-0.5842	0.04919	-0.7028	0.3009	-0.1	0.8508
ENSG00000165983.14	7.902e-08	9.998e-01	-	-	-0.01709	4.136e-01	3.873e-02	1.549e-01	6.919e-02	8.254e-02	1.802e-01	3.601e-03	0.03127	0.2576	0.03418	0.2472	0.1361	0.01931	0.1067	0.02444
ENSG00000165985.10	-0.0003461	5.260e-01	-	-	-0.0343	8.616e-01	-0.6439	2.715e-02	-0.1368	7.317e-01	-0.711	3.078e-01	-0.3973	0.09487	-0.5861	0.02251	-0.1608	0.7746	-0.3984	0.432
ENSG00000165995.20	-0.0002459	2.066e-01	-	-	3.532e-01	1.417e-02	-0.3149	4.965e-02	4.091e-01	1.440e-01	-0.5203	1.817e-01	-0.2124	0.1611	-0.2407	0.1749	-0.2856	0.4293	-0.4343	0.1627
ENSG00000165996.14	1.513e-05	8.737e-01	-	-	-0.08134	1.946e-01	-0.1766	4.070e-02	-0.02528	8.473e-01	9.511e-02	6.456e-01	-0.06123	0.4547	-0.01683	0.8661	0.1971	0.3121	0.0652	0.6796
ENSG00000165997.5	-7.441e-05	4.641e-04	-	-	-0.04057	3.501e-02	-0.06866	3.459e-03	-0.04067	2.531e-01	-0.03517	5.151e-01	-0.07127	0.001505	-0.04815	0.1193	0.03504	0.4986	0.01095	0.799
ENSG00000166002.7	1.616e-05	9.870e-01	-	-	-0.0167	6.707e-01	-0.02206	6.476e-01	-0.1018	1.528e-01	-0.04679	6.717e-01	-0.08567	0.07505	0.003606	0.9505	-0.1362	0.2051	-0.03392	0.692
ENSG00000166004.15	-1.74e-05	3.576e-01	-	-	2.806e-02	7.913e-02	1.163e-01	5.871e-08	1.417e-01	1.751e-06	1.763e-01	1.358e-04	0.09599	4.625e-07	0.1004	1.727e-05	0.1065	0.02035	0.122	0.0008036
ENSG00000166006.13	-4.373e-05	9.276e-01	-	-	-0.03612	8.880e-01	-0.6702	6.337e-02	-0.2005	7.319e-01	-0.5643	5.220e-01	-0.2142	0.5171	-0.5653	0.1154	-0.3098	0.7219	-0.329	0.6244
ENSG00000166012.17	1.161e-05	6.666e-01	-	-	-0.0152	5.128e-01	-0.09025	8.073e-04	-0.1098	7.032e-03	-0.1436	2.197e-02	-0.1489	5.394e-10	-0.07998	0.02601	0.08404	0.1744	0.03147	0.5652
ENSG00000166016.6	8.851e-06	9.762e-01	-	-	-0.06102	3.183e-01	1.147e-02	8.871e-01	-0.01442	9.050e-01	-0.2965	9.440e-02	-0.02282	0.7657	-0.09483	0.3031	-0.01606	0.9237	-0.06484	0.6393
ENSG00000166024.13	3.804e-05	4.860e-11	-	-	4.094e-02	3.671e-03	8.870e-02	1.963e-06	7.336e-02	1.020e-02	1.227e-01	3.386e-03	0.05309	0.003503	0.05809	0.01151	0.02145	0.6096	0.0543	0.08746
ENSG00000166025.18	-5.533e-05	9.205e-01	-	-	-0.03773	3.257e-01	-0.09078	5.119e-02	-0.113	1.072e-01	-0.2259	4.071e-02	-0.0802	0.08661	-0.09194	0.09401	-0.00928	0.9289	0.02892	0.7309
ENSG00000166033.13	-3.226e-06	9.953e-01	-	-	-0.07214	3.925e-01	-0.02709	8.096e-01	-0.2082	2.209e-01	1.786e-01	4.840e-01	0.02238	0.8397	-0.1604	0.2082	-0.02154	0.9315	0.3537	0.08248
ENSG00000166035.11	-2.556e-05	8.820e-01	-	-	-0.06722	3.999e-01	5.622e-02	6.123e-01	1.227e-01	4.392e-01	2.874e-01	2.649e-01	0.1222	0.2538	0.108	0.3645	0.07429	0.7554	-0.0009204	0.9962
ENSG00000166037.11	1.764e-05	2.169e-03	-	-	-0.008912	5.350e-01	-0.02751	1.613e-01	3.666e-02	1.896e-01	2.206e-03	9.584e-01	-0.03305	0.05448	-0.04492	0.03322	-0.01825	0.6511	-0.02008	0.5277
ENSG00000166046.11	-4.337e-06	9.846e-01	-	-	-0.06712	2.770e-02	-0.07706	8.741e-02	-0.05852	3.150e-01	-0.08001	3.827e-01	-0.0009999	0.9817	0.01721	0.6977	-0.05924	0.486	-0.1572	0.02494
ENSG00000166068.13	-8.888e-05	9.286e-01	-	-	-0.09342	4.145e-02	-0.08703	1.180e-01	-0.2215	8.782e-03	-0.06829	5.876e-01	-0.1192	0.02268	-0.08162	0.1913	-0.2006	0.1245	-0.2205	0.02444
ENSG00000166073.11	-0.0002593	4.227e-01	-	-	4.121e-02	7.067e-01	-0.08895	5.381e-01	-0.03841	8.590e-01	-1.39	5.672e-04	0.01685	0.9064	-0.1748	0.2501	-0.03484	0.9056	-0.4342	0.103
ENSG00000166086.13	1.347e-05	8.712e-01	-	-	-0.01494	8.103e-01	3.988e-02	6.467e-01	1.103e-01	4.004e-01	-0.2143	2.718e-01	-0.04791	0.553	0.1027	0.2725	0.2375	0.2051	-0.2264	0.1454
ENSG00000166091.21	-1.274e-06	9.938e-01	-	-	-0.05586	4.279e-01	3.663e-02	7.037e-01	2.786e-02	8.448e-01	-0.236	2.908e-01	0.1212	0.1842	0.3243	0.00162	0.1496	0.4766	-0.3233	0.06323
ENSG00000166105.16	-6.41e-05	7.370e-01	-	-	8.443e-02	2.238e-01	-0.01999	8.210e-01	-0.02702	8.498e-01	4.014e-01	6.819e-02	0.04461	0.614	0.02609	0.7946	0.1408	0.5081	0.09369	0.5814
ENSG00000166106.3	-0.0001866	8.321e-01	-	-	-0.09029	6.158e-01	-0.8562	3.210e-04	-1.468	2.180e-04	-1.177	6.590e-02	-0.7263	0.003226	-0.9103	0.0005704	-0.9491	0.09247	-0.6919	0.1462
ENSG00000166111.10	-0.0001073	8.740e-01	-	-	-0.2255	4.076e-01	-0.5957	1.003e-01	-0.8516	8.586e-02	-0.4618	5.712e-01	-0.4894	0.1232	-0.3113	0.3492	-0.8336	0.2925	-0.3485	0.5746
ENSG00000166123.14	-4.073e-05	7.985e-01	-	-	3.626e-02	6.410e-01	1.765e-03	9.862e-01	3.585e-01	1.887e-02	-0.03762	8.654e-01	-0.1265	0.1663	-0.1179	0.2805	0.4919	0.02202	0.005667	0.9763
ENSG00000166126.10	-1.569e-05	9.054e-01	-	-	3.390e-02	5.428e-01	8.640e-02	2.072e-01	-0.001843	9.858e-01	1.113e-01	4.701e-01	0.03357	0.6357	0.07452	0.3377	0.1822	0.2386	0.07773	0.5411
ENSG00000166128.13	-4.893e-05	9.365e-01	-	-	-0.01996	1.666e-01	-0.08339	1.691e-06	-0.07251	5.565e-03	-0.05775	1.441e-01	-0.07649	1.029e-05	-0.1035	4.136e-07	-0.05163	0.1674	-0.03221	0.2941
ENSG00000166130.15	4.642e-05	9.152e-01	-	-	2.479e-02	4.036e-01	6.198e-02	8.172e-02	1.255e-01	2.461e-02	2.295e-01	4.078e-03	0.01753	0.6308	-0.01773	0.6802	0.07047	0.3643	0.1056	0.08905
ENSG00000166133.18	-2.865e-06	9.915e-01	-	-	1.280e-02	4.982e-01	9.703e-03	6.830e-01	6.678e-02	5.415e-02	8.301e-02	1.317e-01	0.03195	0.1683	0.04804	0.07986	0.04254	0.4447	0.01232	0.7801
ENSG00000166135.14	1.477e-06	9.278e-01	-	-	1.603e-02	2.518e-01	-0.03019	9.573e-02	-0.001425	9.576e-01	-0.0721	7.302e-02	-0.03473	0.0552	-0.02231	0.2793	-0.03114	0.4264	-0.07455	0.02046
ENSG00000166136.16	5.938e-06	9.904e-01	-	-	3.548e-02	2.080e-02	1.521e-02	4.681e-01	-0.008537	7.713e-01	-0.04303	3.163e-01	0.03083	0.1029	0.0479	0.0313	-0.005474	0.8931	0.03955	0.2324
ENSG00000166140.17	1.391e-05	9.722e-01	-	-	1.581e-02	3.831e-01	7.397e-02	1.878e-03	4.122e-02	2.498e-01	7.451e-02	1.555e-01	0.05985	0.006485	0.04915	0.07208	0.1421	0.007631	0.07752	0.06955
ENSG00000166145.14	-8.163e-07	9.980e-01	-	-	-0.03137	3.971e-01	-0.006601	8.861e-01	1.835e-01	6.588e-03	5.057e-02	6.391e-01	0.01514	0.7233	0.00418	0.9388	0.1708	0.1227	-0.06818	0.4238
ENSG00000166147.13	1.664e-05	9.543e-01	-	-	-0.03861	5.599e-01	7.255e-02	3.571e-01	5.647e-02	6.559e-01	-0.3889	3.911e-02	-0.02489	0.7534	-0.09246	0.3157	0.1588	0.3611	0.07557	0.6082
ENSG00000166148.3	4.728e-05	8.192e-01	-	-	-0.1758	4.862e-03	-0.2358	5.130e-03	-0.2328	8.704e-02	-0.5393	4.662e-03	-0.08758	0.3068	0.02302	0.8061	0.2472	0.172	-0.3473	0.02062
ENSG00000166164.15	-6.464e-06	7.332e-01	3.332e-02	2.062e-01	4.061e-02	1.048e-02	1.159e-01	1.238e-10	1.418e-01	1.304e-07	1.431e-01	4.306e-04	0.1255	1.103e-12	0.1156	3.118e-07	0.1567	4.114e-05	0.1647	3.376e-07
ENSG00000166165.13	-2.276e-05	9.252e-01	-	-	-0.1469	2.826e-03	-0.02941	6.739e-01	-0.1372	1.192e-01	-0.3597	1.059e-02	-0.06729	0.2885	-0.1212	0.07714	-0.1556	0.2359	-0.2566	0.01718
ENSG00000166166.13	2.086e-05	9.477e-01	-	-	4.773e-03	8.066e-01	1.020e-01	4.102e-05	4.434e-02	2.404e-01	2.111e-01	1.077e-04	0.08251	0.0007295	0.04027	0.1782	-0.03619	0.5056	0.1482	0.0004126
ENSG00000166167.18	-1.017e-05	3.135e-01	-	-	2.076e-03	8.987e-01	-0.02567	1.858e-01	-0.01868	5.185e-01	-0.03102	4.733e-01	0.01947	0.2918	0.0007427	0.9731	0.03537	0.4139	-0.02506	0.4531
ENSG00000166169.17	-2.298e-05	7.567e-01	-	-	-0.09819	3.098e-02	-0.2304	3.787e-05	-0.221	1.276e-02	-0.2246	7.805e-02	-0.1593	0.004582	-0.00816	0.8957	-0.07173	0.5543	-0.1929	0.04821
ENSG00000166170.9	-3.336e-06	5.062e-01	-	-	6.103e-03	5.768e-01	-0.05074	5.925e-04	-0.01636	4.341e-01	-0.1165	5.391e-04	-0.04126	0.006096	-0.01744	0.2839	-0.00153	0.9613	-0.09589	0.0002062
ENSG00000166171.13	-6.223e-05	8.269e-01	-	-	-0.11	1.225e-01	-0.4432	9.274e-08	-0.4216	4.914e-04	-0.5923	1.912e-03	-0.133	0.09067	-0.04309	0.6398	-0.1257	0.4733	-0.4021	0.006404
ENSG00000166173.11	-0.0003454	5.460e-01	-	-	-0.01505	9.404e-01	-0.6319	1.329e-02	9.327e-02	7.875e-01	-0.5496	3.872e-01	-0.3928	0.129	-0.4361	0.116	-0.09546	0.8682	0.3891	0.3941
ENSG00000166181.13	-6.238e-05	9.024e-01	-	-	-0.02595	2.493e-02	-0.1801	2.535e-28	-0.09461	1.845e-05	-0.2599	3.656e-18	-0.1026	1.415e-09	-0.06917	3.455e-05	-0.01583	0.5936	-0.1407	1.914e-08
ENSG00000166183.16	-0.0001833	7.273e-01	-	-	-0.2598	1.466e-01	-1.376	8.127e-09	-1.242	5.355e-04	-1.336	2.916e-02	-0.7561	0.0009346	-0.819	0.001613	-1.043	0.05325	-0.6789	0.1373
ENSG00000166188.2	5.880e-05	1.330e-07	-	-	3.333e-02	1.417e-01	8.883e-02	1.963e-03	6.641e-02	1.259e-01	2.117e-01	1.578e-03	0.05775	0.04164	0.06087	0.06506	0.005333	0.9378	0.2025	6.192e-05
ENSG00000166189.8	7.992e-05	8.362e-01	-	-	4.472e-02	3.040e-02	1.308e-01	4.260e-06	6.958e-02	7.161e-02	2.674e-01	5.392e-06	0.0612	0.01613	0.07611	0.01403	-0.05237	0.3532	0.072	0.1142
ENSG00000166192.15	2.882e-05	8.822e-01	-	-	4.621e-02	2.517e-01	4.710e-02	3.473e-01	1.524e-02	8.386e-01	-0.2705	1.929e-02	0.00365	0.9394	0.001197	0.9825	0.1429	0.196	0.2359	0.007042
ENSG00000166197.16	-1.42e-05	9.710e-01	-	-	-0.05758	2.356e-03	-0.1401	5.501e-09	-0.08036	1.681e-02	-0.1166	2.634e-02	-0.09226	2.054e-05	-0.1244	1.513e-06	0.01809	0.7072	-0.1374	0.0004727
ENSG00000166199.13	1.813e-05	1.339e-01	-	-	1.377e-02	3.853e-01	-0.0001643	9.940e-01	-0.001519	9.607e-01	7.773e-02	1.037e-01	-0.003698	0.8524	0.01596	0.4945	-0.05367	0.2411	-0.007636	0.834
ENSG00000166200.15	-5.42e-05	9.002e-01	-	-	-0.1307	9.816e-08	-0.2356	7.174e-14	-0.2022	1.709e-06	-0.1826	6.450e-03	-0.1841	4.953e-11	-0.201	2.278e-09	-0.1224	0.05143	-0.1243	0.01673
ENSG00000166206.15	6.452e-07	9.992e-01	-	-	6.243e-02	6.723e-01	-0.3245	9.482e-02	-0.2919	2.939e-01	3.987e-01	3.669e-01	-0.0857	0.6382	-0.1585	0.4266	0.04461	0.9135	-0.1297	0.7029
ENSG00000166224.17	3.270e-05	4.890e-02	-	-	7.660e-03	5.959e-01	-0.008386	6.488e-01	-0.01115	6.674e-01	4.075e-02	2.937e-01	0.004048	0.8142	-0.006117	0.7645	-0.01614	0.6756	-0.008523	0.7769
ENSG00000166225.8	-2.328e-05	2.080e-04	-	-	-0.01787	1.689e-01	-0.04318	1.030e-02	-0.03239	2.098e-01	1.485e-02	7.054e-01	-0.01995	0.1908	0.0105	0.5956	0.03131	0.3988	-0.01475	0.6275
ENSG00000166226.13	2.056e-06	9.965e-01	-	-	-0.01154	5.345e-01	2.101e-04	9.937e-01	6.064e-03	8.782e-01	-0.04468	4.690e-01	0.02787	0.2376	-0.005482	0.8488	0.03862	0.5008	0.02102	0.6478
ENSG00000166228.9	2.016e-05	9.621e-01	-	-	3.378e-02	2.387e-01	2.971e-02	4.391e-01	1.210e-02	8.208e-01	-0.003249	9.689e-01	-0.0145	0.6848	-0.0106	0.7978	0.05503	0.4906	-0.1005	0.1148
ENSG00000166233.15	-1.329e-05	1.598e-05	-	-	1.052e-02	1.501e-01	9.703e-03	3.016e-01	-0.01606	2.035e-01	2.776e-02	1.738e-01	0.0123	0.1379	0.005588	0.5944	-0.01176	0.5378	0.009253	0.547
ENSG00000166250.12	-6.558e-05	7.797e-01	-	-	-0.1563	9.608e-02	-0.2063	9.053e-02	-0.1235	4.815e-01	-0.2131	4.453e-01	-0.2052	0.0788	-0.2832	0.03714	-0.5111	0.07453	-0.2133	0.336
ENSG00000166257.9	-0.0001542	5.596e-01	-	-	-0.07058	6.938e-01	-0.7987	4.624e-04	-0.5268	8.726e-02	-0.881	1.084e-01	-0.3111	0.156	-0.3258	0.1479	-0.6368	0.1922	-0.2202	0.5864
ENSG00000166260.12	1.496e-07	9.795e-01	-	-	-0.004387	6.873e-01	-0.03871	9.958e-03	-0.02965	1.766e-01	-0.05112	1.190e-01	-0.03578	0.02117	-0.0134	0.4269	-0.002853	0.9279	0.02005	0.4305
ENSG00000166261.11	3.912e-05	9.090e-01	-	-	1.998e-02	1.453e-01	8.646e-02	9.311e-07	8.436e-02	5.102e-04	5.451e-02	1.055e-01	0.09218	4.982e-09	0.02731	0.1275	-0.01553	0.6553	0.1417	1.006e-07
ENSG00000166262.16	-3.287e-05	8.133e-01	-	-	2.195e-02	5.042e-01	-0.02932	4.976e-01	1.984e-02	7.633e-01	1.553e-02	8.749e-01	0.01929	0.629	0.01729	0.7258	0.1753	0.06939	-0.1476	0.06571
ENSG00000166263.13	-2.32e-05	9.500e-01	1.456e-02	5.377e-01	2.746e-02	2.498e-01	2.641e-02	4.091e-01	4.127e-02	3.526e-01	1.566e-02	8.077e-01	0.035	0.2173	0.01516	0.6561	0.05605	0.3768	0.113	0.02904
ENSG00000166265.13	1.146e-04	6.109e-01	-	-	5.207e-02	5.515e-01	5.510e-02	6.226e-01	1.593e-01	3.142e-01	4.757e-02	8.517e-01	-0.0789	0.44	-0.07812	0.5265	0.208	0.3897	0.009086	0.9637
ENSG00000166266.14	-2.983e-05	7.227e-02	-	-	-0.07265	1.159e-06	-0.0874	5.316e-06	-0.1128	8.592e-05	-0.03656	3.981e-01	-0.08704	7.256e-07	-0.1038	4.861e-07	-0.0568	0.1726	-0.03405	0.2964
ENSG00000166272.18	3.267e-06	8.144e-01	-	-	4.719e-02	5.414e-05	3.090e-02	2.859e-02	5.287e-02	1.010e-02	2.796e-02	3.495e-01	0.03346	0.01502	0.02855	0.08418	0.06453	0.02864	-0.016	0.4891
ENSG00000166275.16	-3.963e-05	9.475e-01	-	-	-0.04563	6.964e-02	-0.1437	9.374e-06	-0.1261	4.497e-03	-0.002743	9.675e-01	-0.1141	0.0002065	-0.1126	0.001247	-0.1699	0.008324	-0.1095	0.05076
ENSG00000166278.15	-8.145e-05	9.486e-01	-	-	-0.01541	8.549e-01	-0.1125	2.558e-01	-0.08498	5.647e-01	9.484e-03	9.651e-01	-0.05349	0.5711	-0.02018	0.8564	-0.05543	0.79	-0.4226	0.01736
ENSG00000166289.6	-4.579e-06	9.869e-01	-	-	4.046e-02	2.613e-01	5.112e-02	2.937e-01	-0.04865	4.708e-01	2.521e-01	1.482e-02	-0.04052	0.3712	-0.06744	0.2049	-0.1639	0.1261	0.3243	0.0001489
ENSG00000166295.9	1.693e-06	9.051e-01	-	-	-0.005576	6.525e-01	-0.005232	7.367e-01	-0.03647	9.240e-02	-0.09099	9.235e-03	-0.01808	0.2366	-0.006049	0.7136	-0.009491	0.7826	-0.06319	0.02479
ENSG00000166311.10	2.742e-05	9.237e-01	-	-	2.559e-02	3.201e-01	-0.07332	2.754e-02	5.574e-02	2.751e-01	3.681e-02	6.219e-01	-0.0245	0.4526	0.01862	0.6207	0.1147	0.1315	-0.1866	0.002808
ENSG00000166313.19	-3.077e-05	9.120e-01	-	-	-0.02095	4.500e-01	-0.05958	8.216e-02	-0.05413	2.709e-01	-0.04101	5.903e-01	-0.05203	0.1247	-0.07752	0.03956	-0.004797	0.9505	0.02298	0.7025
ENSG00000166317.12	-0.0001442	8.561e-01	-	-	-0.2227	2.796e-01	-0.8919	5.997e-03	-0.6795	1.255e-01	-0.5307	4.760e-01	-0.5056	0.07812	-0.9606	0.003158	0.4222	0.4437	-1.089	0.07198
ENSG00000166321.14	1.374e-05	9.658e-01	-	-	1.687e-02	6.518e-01	-0.02834	5.741e-01	-0.02934	6.910e-01	-0.05813	5.936e-01	0.01506	0.7642	0.01766	0.7519	-0.1885	0.07477	-0.1356	0.1117
ENSG00000166323.13	-1.081e-05	9.448e-01	-	-	-0.09114	1.490e-01	-0.04806	5.544e-01	9.154e-02	4.532e-01	-0.1543	4.255e-01	-0.01949	0.8039	0.03661	0.7013	-0.04791	0.8117	0.1659	0.2555
ENSG00000166326.7	-4.656e-05	9.370e-01	-	-	-0.02433	6.534e-02	-0.108	5.613e-10	-0.07761	7.640e-04	-0.1954	2.218e-08	-0.0489	0.00504	-0.04861	0.0143	-0.0006902	0.9842	-0.1291	3.219e-06
ENSG00000166333.13	-4.339e-06	9.920e-01	-	-	4.638e-03	7.982e-01	4.061e-04	9.874e-01	2.932e-02	4.080e-01	-0.03001	5.847e-01	0.0319	0.1807	0.04947	0.06107	0.09792	0.05465	-0.08058	0.04901
ENSG00000166337.10	4.928e-06	9.919e-01	-	-	4.663e-02	2.977e-03	1.521e-01	1.410e-14	1.474e-01	7.194e-07	1.464e-01	1.157e-03	0.1642	1.447e-18	0.1686	3.03e-14	0.1695	0.0001531	0.2097	8.13e-10
ENSG00000166340.17	-1.724e-05	9.782e-01	-	-	-0.01166	5.583e-01	-0.00982	6.854e-01	4.176e-02	2.657e-01	2.916e-02	6.198e-01	0.03518	0.1661	0.04254	0.1562	0.1099	0.04318	-0.01892	0.6789
ENSG00000166341.8	7.357e-06	9.869e-01	-	-	2.069e-02	7.122e-01	-0.03736	6.143e-01	-0.03993	7.301e-01	-0.06414	7.188e-01	0.02695	0.6841	-0.1017	0.2175	0.0493	0.7709	-0.2296	0.09186
ENSG00000166342.19	1.112e-04	9.411e-01	-	-	5.154e-02	5.354e-01	3.329e-01	4.076e-03	-0.0932	5.652e-01	1.555e-01	5.020e-01	0.1564	0.1274	0.2167	0.06327	0.2392	0.2793	-0.1433	0.4371
ENSG00000166343.10	-1.014e-05	9.731e-01	-	-	3.144e-02	1.136e-01	-0.01379	5.847e-01	-0.01989	5.939e-01	1.838e-02	7.493e-01	0.01843	0.4538	0.006009	0.8306	-0.05809	0.2924	0.08809	0.03209
ENSG00000166347.19	-1.44e-06	9.966e-01	-	-	-0.009625	7.085e-01	-0.06565	4.233e-02	-0.1553	7.385e-04	-0.1319	6.734e-02	-0.02835	0.357	-0.06056	0.0891	0.0453	0.5125	-0.09303	0.08595
ENSG00000166348.18	-2.169e-05	9.293e-01	-	-	-0.01676	5.116e-01	-0.1387	1.266e-04	-0.05278	3.080e-01	-0.232	2.506e-03	-0.09482	0.002861	-0.006996	0.8555	0.02423	0.7576	-0.1025	0.104
ENSG00000166349.9	-4.022e-05	8.474e-01	-	-	-0.01245	7.673e-01	-0.01396	8.026e-01	-0.09466	2.292e-01	-0.0922	4.527e-01	-0.05425	0.2943	-0.05692	0.3572	0.01014	0.9303	0.1096	0.2562
ENSG00000166352.16	1.013e-05	9.903e-01	-	-	1.654e-02	7.970e-01	-0.02598	7.593e-01	-0.0178	8.793e-01	-0.03337	8.570e-01	-0.03566	0.6443	-0.07096	0.4697	-0.1674	0.3442	-0.107	0.4669
ENSG00000166377.20	5.313e-05	9.172e-01	-	-	1.450e-02	3.326e-01	7.853e-02	3.336e-05	5.442e-02	4.766e-02	1.572e-01	2.487e-04	0.02546	0.2009	0.04586	0.03735	0.04132	0.3111	0.1092	0.001271
ENSG00000166387.13	7.042e-07	9.991e-01	-	-	4.048e-03	9.016e-01	-0.04739	3.060e-01	5.703e-02	3.733e-01	-0.05844	5.431e-01	-0.03364	0.4359	-0.0208	0.6768	0.09427	0.3153	-0.134	0.08077
ENSG00000166391.15	9.593e-05	9.052e-01	-	-	-0.03499	8.855e-01	-0.6931	4.436e-02	-0.4189	4.312e-01	-0.3762	6.287e-01	-0.4944	0.131	-0.4977	0.2005	-0.2801	0.6863	-0.2617	0.6524
ENSG00000166394.15	5.155e-06	9.816e-01	-	-	-0.09835	3.622e-01	-0.1251	3.897e-01	9.564e-02	6.684e-01	-0.546	1.117e-01	-0.1292	0.3809	-0.2806	0.09043	0.4223	0.2001	-0.07794	0.7818
ENSG00000166398.13	4.211e-06	9.921e-01	-	-	3.115e-02	4.530e-02	3.194e-02	1.064e-01	4.013e-02	1.582e-01	5.605e-02	2.243e-01	0.03315	0.08483	0.009435	0.6726	0.02472	0.5706	-0.009889	0.7844
ENSG00000166401.15	-2.313e-05	9.809e-01	-	-	1.167e-02	6.082e-01	8.361e-02	2.954e-03	2.397e-02	5.555e-01	2.005e-01	2.900e-03	0.1283	2.187e-05	0.06116	0.05374	0.1295	0.03495	-0.0263	0.5875
ENSG00000166402.8	-9.617e-05	8.184e-01	-	-	-0.05987	4.793e-01	-0.06962	5.268e-01	-0.1637	3.328e-01	-0.3237	2.147e-01	-0.1623	0.1411	-0.04917	0.6842	-0.391	0.1337	-0.1357	0.516
ENSG00000166405.15	4.141e-05	8.955e-01	-	-	2.322e-02	4.994e-01	6.949e-02	1.082e-01	1.574e-01	1.744e-02	1.313e-01	1.881e-01	0.06358	0.1344	0.04864	0.29	0.2647	0.005478	-0.06816	0.3855
ENSG00000166411.14	5.855e-06	9.921e-01	-	-	-0.03349	3.458e-02	-0.06418	1.491e-03	-0.09776	1.347e-03	-0.02551	5.722e-01	-0.02545	0.1829	-0.03766	0.09389	-0.004377	0.9209	-0.09837	0.004644
ENSG00000166428.13	-3.221e-05	9.687e-01	-	-	-0.1329	2.408e-03	-0.1347	2.271e-02	-0.2138	1.037e-02	-0.1464	2.786e-01	-0.1853	0.0004251	-0.1458	0.01997	-0.332	0.01166	-0.1176	0.2627
ENSG00000166432.15	9.482e-06	9.829e-01	-	-	4.838e-02	9.929e-03	8.421e-02	1.731e-04	1.643e-01	1.644e-06	5.401e-02	2.982e-01	0.1183	9.125e-08	0.1802	1.265e-11	0.1056	0.04107	0.01829	0.6676
ENSG00000166435.15	-3.306e-05	9.361e-01	-	-	6.569e-02	3.659e-01	2.482e-02	7.890e-01	1.374e-01	3.147e-01	-0.5304	8.256e-03	0.000931	0.9918	-0.1046	0.3181	0.3757	0.0598	0.1427	0.3818
ENSG00000166436.16	-3.12e-06	9.406e-01	-	-	4.438e-02	2.015e-01	-0.09593	3.684e-02	-0.09431	1.631e-01	-0.09132	3.685e-01	-0.07236	0.09805	-0.02346	0.6366	-0.006762	0.9436	-0.1621	0.0355
ENSG00000166439.6	2.782e-05	2.965e-02	-0.01144	5.653e-01	4.498e-02	2.654e-05	1.157e-01	1.465e-14	1.435e-01	1.771e-12	1.911e-01	4.678e-10	0.08967	6.335e-11	0.07574	3.01e-06	0.06308	0.0273	0.1091	2.11e-06
ENSG00000166441.13	3.506e-05	9.509e-01	-	-	2.711e-02	2.388e-01	-0.2092	8.314e-14	-0.2036	5.683e-07	-0.2108	1.037e-03	-0.1918	5.781e-13	-0.2186	4.519e-13	-0.09892	0.1081	-0.2737	2.649e-08
ENSG00000166444.19	-0.0001913	1.193e-01	-	-	-0.02577	7.805e-01	-0.1782	1.573e-01	-0.2331	2.247e-01	-0.4095	1.710e-01	-0.2564	0.03062	-0.204	0.1425	0.1563	0.5535	-0.001421	0.9947
ENSG00000166446.15	1.381e-05	9.784e-01	-	-	-0.05073	5.352e-02	-0.06472	5.083e-02	-0.08698	6.619e-02	1.037e-02	8.881e-01	0.02297	0.4595	0.02612	0.4664	0.009852	0.8862	-0.05837	0.2924
ENSG00000166448.14	-0.0001629	6.206e-01	-	-	4.816e-02	7.663e-01	-0.5829	1.553e-02	-0.3667	2.288e-01	-0.5848	2.550e-01	-0.6173	0.005978	-0.4658	0.06692	0.05617	0.8974	-0.5789	0.1538
ENSG00000166450.13	-0.0001286	6.985e-01	-	-	-0.04638	7.091e-01	-0.1701	2.865e-01	-0.1543	5.172e-01	-0.6949	8.831e-02	-0.04139	0.8012	0.0333	0.8518	-0.2982	0.4294	-0.4483	0.1414
ENSG00000166451.13	-3.29e-05	9.167e-01	-	-	-0.01837	5.841e-01	8.675e-03	8.343e-01	-0.06825	2.596e-01	7.629e-03	9.374e-01	-0.02998	0.4528	-0.07176	0.1391	0.1788	0.09094	-0.01744	0.8145
ENSG00000166452.12	1.520e-05	9.716e-01	-	-	1.658e-02	5.024e-01	-0.02444	4.579e-01	-0.04615	3.488e-01	8.752e-02	2.201e-01	0.0005675	0.986	-0.01938	0.5983	0.08699	0.2021	-0.006571	0.9072
ENSG00000166454.10	-1.775e-05	1.783e-03	-	-	3.571e-03	7.520e-01	2.625e-02	1.266e-01	4.613e-02	3.539e-02	5.301e-02	1.142e-01	0.0482	0.0008457	0.01035	0.5619	0.03233	0.3189	0.04627	0.07235
ENSG00000166471.11	-2.012e-05	9.598e-01	-	-	-0.01458	4.533e-01	-0.04133	1.158e-01	-0.05482	1.612e-01	-0.04862	4.037e-01	0.002552	0.9142	-0.01605	0.6056	-0.01211	0.8279	-0.01383	0.7701
ENSG00000166473.17	-0.0003508	7.098e-01	-	-	-0.128	5.092e-01	-0.8612	2.168e-03	-0.6862	8.797e-02	-0.8448	2.344e-01	-0.3298	0.1857	-0.5874	0.04769	-0.6629	0.2872	-0.3957	0.4284
ENSG00000166477.13	-9.568e-06	9.793e-01	-0.01572	4.983e-01	4.826e-02	2.237e-03	5.187e-02	8.891e-03	6.034e-02	2.616e-02	3.103e-02	4.716e-01	0.04121	0.03559	0.08376	0.0001717	0.1199	0.002231	0.01296	0.6917
ENSG00000166478.10	2.336e-05	1.554e-01	-	-	7.731e-03	5.226e-01	4.325e-02	8.242e-03	1.628e-02	5.048e-01	6.800e-02	7.650e-02	0.02077	0.1986	0.04311	0.02269	-0.03645	0.3215	0.02442	0.4253
ENSG00000166479.10	-4.786e-05	9.208e-01	-	-	-0.06018	6.183e-04	-0.1373	1.570e-11	-0.13	3.798e-05	-0.1314	8.252e-03	-0.1408	2.402e-14	-0.13	3.523e-08	-0.07839	0.1088	-0.05768	0.1278
ENSG00000166483.11	1.931e-05	9.378e-01	-	-	1.063e-02	7.709e-01	4.058e-02	3.603e-01	1.240e-01	6.432e-02	-0.01215	9.028e-01	-0.01477	0.7358	-0.006526	0.8956	0.1611	0.1036	0.1352	0.08372
ENSG00000166484.20	1.002e-05	9.756e-01	-	-	-0.01364	5.311e-01	-0.02229	4.216e-01	-0.04885	2.376e-01	-0.006222	9.254e-01	-0.03109	0.2479	-0.09855	0.003303	-0.007273	0.9074	-0.08402	0.09791
ENSG00000166501.14	3.866e-05	9.538e-01	-	-	5.320e-03	7.835e-01	6.189e-02	1.410e-02	1.479e-01	8.539e-05	1.636e-01	5.163e-03	0.02194	0.3633	0.02187	0.4294	0.127	0.02432	0.1397	0.002147
ENSG00000166503.9	1.527e-05	9.597e-01	-	-	-0.03532	4.810e-01	4.855e-02	4.740e-01	-0.06864	5.169e-01	1.084e-01	4.806e-01	0.01313	0.8356	-0.1285	0.07881	-0.3237	0.02611	0.1421	0.235
ENSG00000166507.18	1.496e-06	9.976e-01	-	-	1.238e-02	5.886e-01	-0.09288	1.184e-03	-0.06227	1.443e-01	-0.121	8.054e-02	0.00501	0.8627	-0.01386	0.6611	0.01537	0.7959	-0.09175	0.07496
ENSG00000166508.18	1.622e-06	9.969e-01	-	-	-0.004936	7.609e-01	-0.03287	1.084e-01	-0.0467	1.303e-01	-0.06832	1.755e-01	-0.03383	0.06775	-0.05693	0.0129	0.03341	0.4758	0.0127	0.7319
ENSG00000166510.14	-7.659e-05	8.462e-01	-	-	8.804e-02	4.212e-01	-0.1878	1.653e-01	-0.04674	8.168e-01	-0.6744	3.147e-02	-0.1952	0.1291	-0.1587	0.2882	0.1059	0.7196	-0.05059	0.8331
ENSG00000166523.8	7.131e-05	8.928e-01	-	-	1.396e-01	3.935e-03	6.611e-02	2.816e-01	-0.00685	9.379e-01	-0.1055	4.119e-01	0.02229	0.7045	-0.003144	0.9626	0.1316	0.3014	0.03306	0.7504
ENSG00000166526.18	-7.085e-06	3.429e-01	-	-	1.107e-04	9.910e-01	-0.01342	3.137e-01	-0.01613	3.986e-01	-0.0689	1.985e-02	-0.004842	0.701	0.0148	0.3231	-0.006074	0.8342	0.02617	0.2342
ENSG00000166527.8	-2.778e-05	9.757e-01	-	-	-0.02457	5.873e-01	-0.06904	2.618e-01	-0.08986	2.980e-01	9.686e-02	4.719e-01	-0.0615	0.2911	-0.1368	0.03471	0.1611	0.2061	0.2299	0.02125
ENSG00000166529.15	-3.224e-05	6.278e-02	-	-	7.464e-06	9.997e-01	8.388e-02	7.462e-04	5.140e-02	1.822e-01	1.560e-02	7.953e-01	0.05198	0.03599	0.06911	0.02161	0.1205	0.03676	0.1698	0.0003079
ENSG00000166532.16	-5.185e-06	9.895e-01	-	-	-0.02501	2.456e-01	-0.02055	4.665e-01	-0.06949	1.304e-01	-0.1077	1.374e-01	-0.02854	0.2969	-0.03648	0.2706	-0.06346	0.3562	0.009623	0.8635
ENSG00000166546.14	4.542e-06	9.950e-01	-	-	-0.2554	1.980e-01	-0.8059	4.939e-03	-0.4851	2.610e-01	-1.115	1.227e-01	-0.9181	0.001735	-0.3769	0.1911	-0.3116	0.6077	-1.335	0.01724
ENSG00000166548.16	2.291e-05	9.792e-01	-	-	-0.009745	6.903e-01	-0.0102	7.630e-01	-0.007019	8.922e-01	1.097e-02	8.837e-01	-0.01215	0.694	-0.058	0.1047	0.01802	0.8037	0.03247	0.5804
ENSG00000166557.13	2.978e-05	9.518e-01	-	-	1.188e-02	5.504e-01	3.821e-02	1.271e-01	4.686e-03	8.953e-01	1.159e-01	3.099e-02	0.02356	0.3416	-0.01716	0.5364	-0.03492	0.5355	0.1587	0.0002873
ENSG00000166562.9	1.323e-05	9.779e-01	-	-	3.174e-02	2.515e-01	-0.02051	5.180e-01	-0.06867	1.546e-01	-0.02322	7.590e-01	-0.03331	0.2751	-0.05013	0.1646	-0.1605	0.02688	-0.01114	0.8473
ENSG00000166573.6	-0.000413	4.732e-01	-	-	-0.1844	2.317e-01	-0.6986	5.824e-04	-0.5694	5.847e-02	-0.7367	1.526e-01	-0.4852	0.01024	-0.3421	0.1233	-0.1852	0.6697	-0.6584	0.08718
ENSG00000166575.17	-5.778e-06	9.881e-01	-	-	-0.006608	7.221e-01	-0.02966	2.373e-01	-0.06513	7.866e-02	9.495e-02	7.286e-02	-0.03186	0.1845	-0.05754	0.04066	-0.04966	0.3393	0.07946	0.0531
ENSG00000166578.10	3.484e-05	9.623e-01	-	-	-0.006368	9.149e-01	2.369e-02	7.482e-01	-0.01554	8.929e-01	3.977e-02	8.175e-01	-0.06568	0.4096	-0.06732	0.4549	0.1325	0.438	-0.3224	0.03106
ENSG00000166579.15	1.537e-05	9.752e-01	-	-	3.980e-02	2.490e-02	-0.02449	2.530e-01	4.358e-04	9.892e-01	-0.009214	8.437e-01	-0.03164	0.1276	-0.007207	0.7548	0.002691	0.9556	-0.03464	0.3399
ENSG00000166582.10	-3.807e-05	6.871e-01	-	-	2.542e-02	4.147e-01	3.149e-02	4.478e-01	9.452e-02	1.232e-01	2.432e-02	7.987e-01	0.08119	0.03523	0.1217	0.009399	0.189	0.03743	-0.0766	0.3036
ENSG00000166595.12	4.465e-05	1.795e-07	-	-	1.638e-02	4.247e-01	-0.1077	2.469e-06	-0.1262	2.000e-04	-0.07134	1.833e-01	-0.08491	0.000263	-0.1023	0.0004613	-0.0403	0.4339	-0.1158	0.004951
ENSG00000166598.15	9.514e-06	9.888e-01	-	-	1.085e-02	6.628e-01	-0.09571	1.354e-03	-0.1159	6.791e-03	-0.08655	2.134e-01	-0.08358	0.005409	-0.1022	0.001884	-0.03314	0.6243	-0.1171	0.02152
ENSG00000166619.15	-9.068e-06	1.567e-01	-0.01918	3.935e-01	-0.02124	6.935e-02	-0.05286	8.404e-04	-0.08181	1.347e-04	-0.05617	8.549e-02	-0.02636	0.08316	-0.03658	0.03317	-0.04263	0.186	-0.003699	0.8831
ENSG00000166664.13	-3.665e-05	9.810e-01	-	-	-0.07741	3.005e-01	-0.1576	1.151e-01	-0.1514	2.847e-01	-0.4194	5.692e-02	-0.09335	0.3045	-0.09396	0.3856	-0.003147	0.9883	-0.03591	0.8313
ENSG00000166669.13	-2.114e-05	9.520e-01	-	-	-0.02257	3.230e-01	-0.04294	1.482e-01	5.616e-03	8.975e-01	5.229e-03	9.294e-01	0.02326	0.416	0.02725	0.4117	0.08949	0.1614	-0.0706	0.1297
ENSG00000166676.16	4.928e-06	9.933e-01	-	-	4.465e-02	6.915e-01	7.941e-02	5.859e-01	1.435e-01	5.029e-01	-0.8791	3.381e-02	-0.0253	0.8633	-0.05498	0.7205	0.1287	0.6997	-0.01409	0.9592
ENSG00000166681.14	2.903e-05	8.219e-01	-	-	1.046e-02	8.289e-01	9.626e-03	8.710e-01	1.316e-01	1.560e-01	-0.01771	9.011e-01	0.1074	0.09035	0.1723	0.01055	0.1595	0.2686	-0.2925	0.007073
ENSG00000166685.12	-4.42e-05	2.349e-07	-	-	-0.00113	9.372e-01	-0.07375	1.603e-04	8.195e-03	7.744e-01	-0.1973	1.420e-06	-0.02717	0.1644	-0.01429	0.5237	-0.08507	0.02981	-0.07256	0.02818
ENSG00000166689.16	-2.102e-05	9.175e-01	-	-	-0.01412	7.951e-01	2.876e-02	6.663e-01	8.920e-02	3.806e-01	-0.008474	9.542e-01	-0.08322	0.2029	-0.08233	0.2446	0.07481	0.6046	-0.03334	0.7794
ENSG00000166704.11	-1.465e-05	9.693e-01	-	-	-0.004028	8.595e-01	-0.02146	4.711e-01	1.252e-02	7.747e-01	-0.03031	6.558e-01	-0.02278	0.4156	0.03817	0.2388	0.009729	0.8808	-0.02589	0.6204
ENSG00000166707.11	4.514e-05	7.768e-01	-	-	9.258e-03	8.327e-01	9.733e-02	8.612e-02	1.562e-01	6.490e-02	1.067e-01	4.316e-01	0.06459	0.2043	0.0685	0.2631	0.2208	0.09396	0.09303	0.3732
ENSG00000166710.20	5.765e-05	1.500e-02	-	-	5.411e-02	9.349e-03	1.190e-01	7.924e-06	1.213e-01	1.572e-03	1.408e-01	2.045e-02	0.1248	7.506e-07	0.08852	0.003191	0.02953	0.5977	0.07491	0.102
ENSG00000166716.10	-4.678e-05	1.936e-03	-	-	-0.001328	9.176e-01	-0.04834	4.633e-03	4.626e-03	8.489e-01	-0.08557	2.063e-02	-0.03896	0.01757	-0.009893	0.5859	-0.003331	0.9246	-0.049	0.08664
ENSG00000166734.20	-3.349e-05	5.232e-02	-	-	-0.0003933	9.802e-01	1.990e-02	2.905e-01	2.087e-02	4.833e-01	-0.01507	7.411e-01	0.002668	0.8845	-0.01634	0.4518	0.06933	0.1191	0.1188	0.0005935
ENSG00000166743.9	-1.952e-05	9.064e-01	-	-	4.096e-02	6.154e-01	1.678e-01	8.909e-02	4.357e-01	1.349e-03	6.481e-02	7.772e-01	0.2632	0.006348	0.1562	0.169	-0.537	0.02303	0.1173	0.5061
ENSG00000166747.12	-1.988e-05	6.207e-02	-	-	4.591e-03	6.135e-01	-0.02862	1.615e-02	-0.0003933	9.829e-01	-0.03773	1.702e-01	-0.003776	0.7479	0.006358	0.6255	-0.0112	0.6879	-0.0002321	0.9913
ENSG00000166750.10	-3.242e-05	9.588e-01	-	-	-0.001182	9.646e-01	-0.0501	1.365e-01	3.754e-02	4.738e-01	-0.03224	6.888e-01	8.204e-05	0.9979	0.005124	0.9079	-0.08208	0.2866	0.03583	0.5819
ENSG00000166762.18	4.014e-05	1.994e-01	-	-	-0.001962	9.382e-01	-0.1036	4.262e-03	-0.1464	1.270e-03	-0.1728	1.238e-02	-0.1344	4.812e-05	-0.1207	0.00067	-0.1681	0.01503	-0.1908	0.00102
ENSG00000166770.11	-7.492e-05	8.906e-01	-	-	4.293e-02	4.244e-01	1.321e-01	6.170e-02	1.654e-01	1.179e-01	3.093e-02	8.421e-01	0.2704	9.718e-05	0.277	0.0004223	0.1366	0.3566	-0.1268	0.3031
ENSG00000166780.11	4.617e-05	7.800e-01	-	-	4.477e-02	4.310e-01	2.275e-01	3.551e-03	7.609e-02	5.006e-01	2.599e-01	1.307e-01	0.2856	0.0002098	0.1301	0.1334	0.1298	0.4272	0.2416	0.07905
ENSG00000166783.22	7.822e-06	9.833e-01	-	-	-0.07204	7.264e-03	-0.1493	1.083e-05	-0.0957	5.020e-02	-0.07674	3.257e-01	-0.09675	0.002232	-0.07645	0.04024	-0.1387	0.05769	-0.1926	0.00104
ENSG00000166788.10	4.369e-05	5.976e-03	-	-	-0.009358	6.690e-01	2.901e-02	2.860e-01	-0.01447	7.223e-01	1.651e-02	7.750e-01	0.04061	0.1278	0.02842	0.3743	0.0408	0.4799	0.09664	0.03317
ENSG00000166793.12	3.826e-05	8.937e-01	-	-	-0.07993	1.704e-01	-0.2776	2.264e-04	-0.1888	8.730e-02	-0.1234	4.622e-01	-0.1433	0.04765	-0.04932	0.5519	-0.07789	0.636	-0.2579	0.04661
ENSG00000166794.4	4.892e-05	9.266e-01	-	-	6.191e-02	4.049e-04	4.843e-02	3.095e-02	5.625e-02	1.005e-01	8.173e-02	1.285e-01	0.04888	0.02372	0.04438	0.07206	0.09048	0.08536	0.02519	0.5441
ENSG00000166796.12	-6.362e-05	8.608e-01	-	-	-0.2073	4.491e-01	-0.3073	4.463e-01	3.708e-01	4.847e-01	6.949e-01	4.124e-01	-0.04725	0.9023	0.7819	0.05478	0.6512	0.4222	0.6797	0.3208
ENSG00000166797.11	-4.552e-06	9.929e-01	-	-	-0.02109	2.389e-01	-0.04839	3.466e-02	-0.06881	3.453e-02	-0.04826	3.344e-01	-0.03899	0.06922	-0.06151	0.01572	0.02903	0.5589	0.01971	0.6281
ENSG00000166801.15	-7.905e-06	9.909e-01	-	-	1.815e-02	3.202e-01	5.121e-02	2.315e-02	-0.007082	8.181e-01	6.490e-02	1.654e-01	-0.006257	0.7541	0.001138	0.9658	-0.08309	0.06004	0.08953	0.01916
ENSG00000166803.13	-2.933e-05	8.887e-01	-	-	1.107e-01	1.536e-01	-0.02454	7.879e-01	-0.07178	6.041e-01	8.128e-02	6.998e-01	-0.01523	0.8595	-0.1653	0.1164	0.3045	0.1216	0.03684	0.8141
ENSG00000166813.15	-0.0001514	3.293e-01	-	-	1.049e-01	2.333e-01	1.160e-01	2.956e-01	2.757e-01	7.330e-02	5.865e-01	1.421e-02	0.08817	0.4099	-0.09638	0.4241	-0.1874	0.453	0.3523	0.06661
ENSG00000166816.14	2.382e-05	9.774e-01	-	-	-0.03171	6.367e-01	-0.1945	5.057e-02	-0.1606	2.144e-01	-0.1252	5.318e-01	-0.1828	0.05499	-0.1148	0.2537	-0.2674	0.1464	-0.1744	0.2522
ENSG00000166819.12	4.265e-06	9.877e-01	-	-	6.615e-02	4.685e-01	2.132e-01	7.680e-02	3.143e-01	6.241e-02	-0.2293	4.247e-01	-0.06395	0.5697	0.0992	0.428	-0.3368	0.2478	0.1057	0.6224
ENSG00000166821.9	1.972e-05	9.360e-01	-	-	2.441e-02	4.964e-01	3.320e-02	4.987e-01	2.770e-02	7.000e-01	4.459e-02	6.877e-01	-0.009084	0.8536	0.03416	0.5507	-0.04879	0.6455	0.03923	0.6539
ENSG00000166822.13	-3.634e-05	3.506e-14	4.267e-02	6.986e-02	-0.0157	2.078e-01	-0.04689	5.555e-03	-0.04002	1.137e-01	-0.0549	1.456e-01	-0.04233	0.006935	-0.02258	0.258	0.007572	0.845	-0.0381	0.1861
ENSG00000166823.5	-1.613e-05	9.271e-01	-	-	2.001e-01	1.602e-02	3.251e-01	3.027e-03	1.070e-01	5.257e-01	5.062e-01	4.710e-02	0.3013	0.005253	0.209	0.08509	0.1779	0.4677	0.01446	0.9451
ENSG00000166825.14	-2.414e-05	9.342e-01	-	-	-0.008029	8.349e-01	-0.1306	1.402e-02	-0.001549	9.829e-01	-0.005352	9.637e-01	-0.04708	0.3301	-0.04595	0.4457	0.1469	0.1754	0.01264	0.8871
ENSG00000166833.21	-3.758e-05	3.490e-01	-	-	4.253e-02	4.930e-01	-0.05923	4.655e-01	1.827e-02	8.872e-01	-0.141	4.750e-01	-0.03593	0.656	0.002885	0.9751	-0.09179	0.6274	-0.02496	0.8666
ENSG00000166839.17	-6.341e-06	9.838e-01	-	-	6.267e-02	3.824e-01	1.423e-02	8.798e-01	-0.02144	8.763e-01	-0.2954	1.616e-01	-0.08632	0.3468	0.0004962	0.9963	0.131	0.5107	0.2328	0.163
ENSG00000166845.15	-4.767e-05	8.667e-01	-	-	-0.07477	5.954e-03	-0.1266	3.222e-04	-0.1489	3.615e-03	-0.04859	5.272e-01	-0.09224	0.009144	-0.1383	0.0005352	-0.1207	0.1026	-0.09883	0.1096
ENSG00000166847.10	-1.035e-05	9.842e-01	-	-	2.701e-02	2.020e-01	1.635e-03	9.532e-01	1.110e-02	7.717e-01	-0.02843	6.178e-01	-0.01527	0.5356	-0.03501	0.2262	-0.1371	0.01269	-0.00656	0.8858
ENSG00000166848.7	2.290e-05	9.452e-01	-	-	1.712e-02	2.703e-01	1.366e-02	5.087e-01	8.121e-02	1.072e-02	2.777e-02	5.716e-01	0.02464	0.2412	0.07474	0.004398	0.07228	0.1502	0.02919	0.4671
ENSG00000166851.15	-4.454e-05	8.399e-02	-	-	6.019e-02	6.667e-02	8.442e-02	4.752e-02	1.154e-01	6.051e-02	7.713e-02	4.384e-01	0.1081	0.006965	0.0514	0.286	-0.04303	0.6692	0.2895	0.0001616
ENSG00000166855.9	-1.693e-05	9.693e-01	-	-	-0.0255	5.211e-02	-0.1428	5.668e-16	-0.1238	2.811e-06	-0.09621	1.802e-02	-0.1246	2.595e-15	-0.1184	6.686e-10	-0.05637	0.1504	-0.1302	2.158e-05
ENSG00000166860.3	1.158e-05	2.199e-01	3.271e-03	8.880e-01	2.537e-02	6.116e-02	4.160e-02	1.399e-02	3.735e-02	1.320e-01	5.851e-02	1.174e-01	0.04125	0.008517	0.02153	0.2698	0.01173	0.7528	-0.003975	0.891
ENSG00000166866.13	-9.963e-05	8.854e-01	-	-	-0.06414	2.344e-01	-0.06569	3.379e-01	-0.04217	6.675e-01	-0.104	5.330e-01	-0.04413	0.5085	-0.1341	0.08924	0.06815	0.6391	-0.1107	0.3698
ENSG00000166881.10	-3.252e-05	1.170e-01	-	-	3.705e-03	8.323e-01	1.256e-02	6.156e-01	-0.002427	9.414e-01	-0.1024	4.961e-02	0.04363	0.06659	-0.004956	0.8404	0.1115	0.02613	-0.05309	0.2157
ENSG00000166886.13	-1.169e-05	9.709e-01	-	-	-0.001638	9.573e-01	5.596e-02	1.586e-01	7.634e-02	2.099e-01	6.529e-02	4.888e-01	-0.04369	0.2259	-0.05153	0.2389	0.03579	0.6863	0.02152	0.7729
ENSG00000166887.15	-3.292e-06	4.822e-01	-	-	8.950e-03	3.721e-01	-0.04192	2.570e-03	1.466e-02	4.249e-01	-0.04491	1.138e-01	-0.007463	0.5781	0.0003659	0.9802	0.06465	0.01769	-0.02662	0.2533
ENSG00000166888.12	-4.8e-05	9.355e-01	-	-	-0.08966	2.073e-05	-0.2399	1.345e-23	-0.2165	1.877e-09	-0.2946	8.899e-08	-0.2709	8.127e-33	-0.2724	5.812e-24	-0.1531	0.003698	-0.1806	2.255e-05
ENSG00000166889.14	-3.437e-05	9.398e-01	-	-	3.722e-02	7.645e-02	-0.01697	5.054e-01	1.962e-02	5.776e-01	-0.1377	6.849e-03	0.04926	0.04286	0.06897	0.04116	0.04736	0.3183	-0.04595	0.2705
ENSG00000166896.9	4.431e-05	8.846e-01	-	-	3.088e-02	3.837e-01	2.680e-02	5.715e-01	4.819e-02	4.872e-01	-0.001663	9.872e-01	0.01373	0.7576	0.01489	0.7796	0.04923	0.6243	0.05079	0.5388
ENSG00000166897.15	-0.0001371	5.543e-01	-	-	-0.04765	6.249e-01	-0.2589	3.547e-02	-0.2664	1.512e-01	-0.1998	4.761e-01	-0.2139	0.07391	-0.144	0.2921	0.07318	0.7791	-0.2769	0.215
ENSG00000166900.17	5.003e-05	3.298e-03	-	-	7.548e-02	9.434e-06	7.177e-02	1.586e-04	7.782e-02	1.075e-02	9.890e-02	3.758e-02	0.05503	0.00417	0.02698	0.2578	-0.03098	0.504	0.04249	0.2551
ENSG00000166902.5	1.383e-05	9.701e-01	-	-	-0.005626	7.144e-01	-0.06055	5.374e-04	-0.09679	2.874e-04	-0.0207	6.194e-01	-0.04375	0.01054	-0.03959	0.05239	0.01299	0.741	-0.05877	0.07025
ENSG00000166908.18	-5.335e-06	9.882e-01	-	-	-0.02405	1.440e-01	-0.125	5.944e-11	-0.08999	1.807e-03	-0.1394	7.875e-04	-0.1294	5.144e-12	-0.1289	2.724e-09	-0.09865	0.01577	-0.09687	0.002909
ENSG00000166912.17	1.355e-05	2.638e-01	-	-	2.199e-02	4.046e-02	3.852e-02	5.533e-03	4.000e-02	4.732e-02	1.966e-01	4.459e-10	0.02885	0.03746	0.02202	0.1798	-0.02978	0.3401	0.08181	0.0008885
ENSG00000166913.13	7.625e-06	9.905e-01	-	-	2.188e-03	8.698e-01	-0.08358	1.085e-06	-0.01074	6.630e-01	-0.04848	2.220e-01	-0.05091	0.003129	-0.08078	1.799e-05	-0.02495	0.5496	-0.1168	5.548e-05
ENSG00000166923.12	-6.985e-05	9.432e-01	-	-	-0.019	9.175e-01	-0.4526	4.095e-02	-0.234	4.668e-01	-0.5467	3.369e-01	-0.1686	0.4206	-0.2199	0.356	-0.003033	0.9951	0.2238	0.582
ENSG00000166924.9	9.413e-06	9.767e-01	-	-	-0.0418	6.625e-01	-0.07262	5.637e-01	-0.1421	4.083e-01	-0.255	3.352e-01	-0.1627	0.1715	-0.1379	0.3209	-0.1896	0.4652	-0.2426	0.2667
ENSG00000166925.9	3.869e-06	9.925e-01	-	-	8.051e-03	7.065e-01	2.622e-02	3.406e-01	1.603e-04	9.968e-01	1.422e-01	2.386e-02	0.05656	0.03571	0.1348	1.36e-05	0.06827	0.236	0.03509	0.4656
ENSG00000166927.13	-4.865e-05	9.899e-01	-	-	-0.002656	9.500e-01	2.806e-03	9.569e-01	-0.1836	1.485e-02	-0.1351	2.581e-01	0.0124	0.8099	0.02411	0.6929	-0.03496	0.7819	-0.1385	0.1392
ENSG00000166928.11	-9.826e-05	9.775e-01	-	-	2.511e-02	6.241e-01	1.524e-01	1.502e-02	5.278e-02	5.640e-01	-0.09042	5.205e-01	0.214	0.000265	0.1869	0.01264	0.1685	0.2238	-0.01469	0.8928
ENSG00000166938.13	1.338e-06	9.974e-01	-	-	4.266e-02	5.024e-03	7.246e-02	3.167e-04	2.791e-02	3.160e-01	2.366e-02	5.589e-01	0.02691	0.1449	0.03191	0.1549	0.01546	0.6999	0.0886	0.006916
ENSG00000166946.14	2.073e-05	9.435e-01	-	-	1.716e-02	4.690e-01	3.885e-02	1.976e-01	3.911e-02	3.498e-01	1.341e-01	5.796e-02	0.07627	0.01639	0.139	0.0001062	0.04164	0.5194	0.1053	0.05021
ENSG00000166947.14	-7.488e-05	8.556e-01	-	-	-0.1782	2.870e-02	-0.4758	6.136e-06	-0.2895	6.479e-02	-0.9647	1.713e-05	-0.2319	0.01956	0.04485	0.6962	-0.1608	0.4348	-0.2938	0.09849
ENSG00000166949.16	-1.675e-06	9.394e-01	2.022e-02	3.329e-01	-0.02143	3.107e-01	-0.000392	9.884e-01	2.344e-02	5.816e-01	4.448e-02	4.987e-01	0.02106	0.4164	0.0298	0.3308	0.0002104	0.9973	0.03945	0.4297
ENSG00000166963.13	-7.187e-05	7.648e-01	-	-	-0.07514	9.644e-02	-0.1622	7.917e-03	-0.2204	1.509e-02	-0.3345	1.869e-02	-0.1147	0.05236	-0.1554	0.021	-0.002136	0.988	-0.2746	0.01437
ENSG00000166965.12	8.056e-06	9.674e-01	-	-	-0.08786	3.818e-02	-0.1968	1.044e-03	-0.1867	4.154e-02	-0.1169	4.155e-01	-0.04937	0.3783	2.445e-05	0.9997	-0.05825	0.6721	-0.1178	0.2951
ENSG00000166971.17	4.424e-05	8.723e-01	-	-	4.119e-02	1.067e-01	2.569e-02	4.000e-01	5.201e-02	2.565e-01	7.606e-02	2.769e-01	0.03205	0.2721	0.05198	0.157	0.09239	0.1808	0.01005	0.8577
ENSG00000166974.13	-6.95e-05	8.845e-01	-	-	8.222e-03	6.635e-01	-0.04321	9.362e-02	3.913e-02	2.918e-01	-0.1698	7.436e-04	0.03885	0.1312	0.07857	0.004802	0.1247	0.01354	-0.13	0.00143
ENSG00000166979.13	6.723e-05	8.040e-01	3.869e-03	8.634e-01	5.346e-02	1.062e-01	1.765e-01	7.121e-05	8.354e-02	1.844e-01	1.902e-01	5.240e-02	0.09385	0.02938	0.03709	0.4418	0.08175	0.3885	0.3214	3.615e-05
ENSG00000166986.15	3.742e-05	9.383e-01	-	-	-0.001402	9.227e-01	1.166e-02	5.430e-01	1.488e-02	6.160e-01	4.252e-02	3.585e-01	0.006433	0.7174	-0.01521	0.4767	0.05348	0.2144	0.08335	0.01823
ENSG00000166987.15	-1.538e-05	9.578e-01	-	-	-0.06078	5.765e-02	-0.1568	8.500e-04	-0.1189	6.339e-02	-0.02846	7.806e-01	-0.1284	0.001745	-0.09169	0.07471	0.002178	0.981	-0.2187	0.00353
ENSG00000166997.8	1.972e-05	7.373e-02	-	-	3.217e-02	1.396e-01	1.534e-02	6.135e-01	-0.0549	2.306e-01	-0.003546	9.599e-01	0.02157	0.4318	-0.002968	0.9334	-0.002447	0.9715	-0.1138	0.03934
ENSG00000167004.13	3.613e-05	9.466e-01	-	-	3.183e-02	1.458e-01	3.454e-02	2.014e-01	6.067e-02	1.201e-01	8.521e-03	8.961e-01	0.0512	0.04935	0.07552	0.01318	0.02461	0.6668	-0.02068	0.6581
ENSG00000167005.14	-2.898e-05	6.696e-02	-	-	-0.04469	9.747e-04	-0.1112	1.276e-10	-0.07919	2.316e-03	-0.09836	1.726e-02	-0.09171	5.458e-09	-0.1105	6.892e-09	-0.03992	0.2902	-0.08399	0.007157
ENSG00000167011.9	-0.0002629	5.647e-01	-	-	5.751e-02	8.211e-01	-0.5488	1.312e-01	-0.74	1.263e-01	-0.3214	6.973e-01	-0.1128	0.7251	-0.5845	0.113	-0.5478	0.4746	-0.4349	0.486
ENSG00000167034.10	-9.323e-05	8.709e-01	-	-	-0.005639	9.707e-01	-0.2526	2.042e-01	-0.01946	9.458e-01	2.500e-01	5.705e-01	-0.3176	0.08596	-0.1269	0.568	-0.5847	0.1638	-0.244	0.4686
ENSG00000167037.18	-6.564e-05	7.356e-01	-	-	4.280e-02	3.128e-01	-0.01844	7.524e-01	8.768e-02	3.146e-01	7.542e-02	5.650e-01	-0.07809	0.1623	-0.04669	0.4829	-0.007896	0.9507	0.04071	0.6982
ENSG00000167046.4	1.503e-04	1.094e-02	-	-	3.413e-02	6.291e-01	-0.07121	4.472e-01	-0.06157	6.598e-01	2.454e-01	2.214e-01	-0.06987	0.4507	-0.01679	0.8711	0.4531	0.02323	0.02502	0.8802
ENSG00000167065.13	-1.468e-05	6.578e-01	-	-	2.699e-02	3.056e-01	9.842e-02	3.222e-03	1.094e-01	1.696e-02	2.338e-01	1.429e-03	0.1067	0.0005612	0.1018	0.004413	0.02806	0.6607	-0.04312	0.4388
ENSG00000167074.15	1.631e-05	2.264e-01	-	-	-0.01094	6.833e-01	2.223e-02	5.120e-01	3.426e-02	5.028e-01	5.105e-02	5.082e-01	-0.003324	0.9172	0.006857	0.8601	0.03623	0.6333	0.1729	0.003979
ENSG00000167077.13	1.276e-05	9.692e-01	-	-	6.213e-02	1.272e-02	5.689e-02	8.850e-02	8.090e-02	1.075e-01	4.993e-02	5.050e-01	0.01179	0.7033	-0.007065	0.846	-0.04593	0.5137	0.07082	0.2138
ENSG00000167080.8	3.260e-05	9.447e-01	-	-	-0.06671	6.496e-01	-0.1853	3.802e-01	-0.6587	3.370e-02	-0.5576	2.591e-01	-0.237	0.2135	-0.151	0.4914	0.3251	0.4584	-0.2169	0.5704
ENSG00000167081.18	-1.787e-05	8.932e-02	-	-	1.892e-02	2.536e-01	6.997e-02	2.980e-03	9.846e-02	1.731e-03	7.869e-02	1.031e-01	0.08252	6.208e-05	0.08207	0.001021	0.1671	0.0002856	0.04082	0.2667
ENSG00000167083.7	-5.96e-05	8.242e-01	-	-	4.784e-02	2.153e-01	-0.1879	1.437e-04	-0.0966	1.802e-01	-0.4129	2.275e-04	-0.1206	0.01329	-0.03425	0.5576	-0.06508	0.5261	-0.2152	0.01709
ENSG00000167085.11	3.075e-05	9.447e-01	-	-	2.886e-02	4.918e-02	7.935e-03	6.253e-01	-0.01209	6.277e-01	-0.009271	8.154e-01	0.008139	0.5977	-0.008726	0.6463	-0.00597	0.874	0.001066	0.9721
ENSG00000167088.11	6.810e-06	9.846e-01	-	-	-0.0305	7.251e-02	-0.1096	1.700e-06	-0.09749	2.252e-03	-0.1567	1.029e-03	-0.06524	0.003936	-0.06281	0.01032	-0.01564	0.7408	-0.1588	7.566e-05
ENSG00000167094.16	4.589e-05	9.365e-01	-	-	1.502e-02	8.049e-01	4.451e-03	9.534e-01	-0.07684	4.903e-01	9.199e-02	5.844e-01	-0.0241	0.7463	0.05318	0.5364	-0.3841	0.01877	0.2356	0.07207
ENSG00000167100.14	-0.0001202	7.536e-01	-	-	-0.1824	3.966e-02	-0.2557	2.789e-02	-0.5126	2.778e-03	-0.6202	2.237e-02	-0.4014	0.001426	-0.2	0.1229	-0.5289	0.0371	-0.4654	0.03062
ENSG00000167103.12	4.872e-05	8.614e-01	-	-	-0.1068	1.598e-01	-0.03369	7.197e-01	-0.01533	9.102e-01	1.545e-01	4.502e-01	0.1027	0.2621	0.1763	0.08429	0.2707	0.1838	-0.04124	0.7988
ENSG00000167106.12	-2.101e-05	9.463e-01	-	-	-0.02383	4.367e-01	-0.03848	3.165e-01	-0.04189	4.920e-01	-0.03687	6.899e-01	3.869e-05	0.9992	-0.002541	0.9555	0.06683	0.456	-0.06108	0.4214
ENSG00000167107.12	1.686e-05	2.584e-01	-	-	-0.04639	9.765e-02	-0.07082	4.356e-02	-0.01547	7.727e-01	-0.1055	1.809e-01	-0.156	8.386e-07	-0.1576	4.201e-05	0.1598	0.04459	-0.1228	0.04761
ENSG00000167110.17	-5.178e-05	2.101e-02	-	-	-0.03673	7.211e-02	-0.05248	2.588e-02	-0.09293	1.197e-02	-0.06881	2.233e-01	-0.1108	1.114e-06	-0.1627	3.727e-10	-0.1385	0.008561	0.002015	0.9629
ENSG00000167112.10	1.654e-06	8.737e-01	-	-	7.597e-05	9.958e-01	7.878e-03	6.677e-01	-0.005572	8.323e-01	5.020e-02	2.250e-01	0.0009682	0.9566	-0.01222	0.5554	0.05717	0.1611	0.02321	0.4853
ENSG00000167113.11	-2.394e-05	7.779e-02	-	-	-0.006502	6.899e-01	-0.01304	5.024e-01	-0.04077	1.512e-01	4.121e-02	3.394e-01	0.01834	0.3674	-0.02289	0.3129	-0.03272	0.4361	-0.006921	0.8412
ENSG00000167114.13	-4.799e-06	8.790e-01	-	-	-0.03675	1.052e-01	-0.03098	2.797e-01	-0.1273	2.015e-03	3.573e-02	5.642e-01	-0.1274	1.164e-05	-0.1663	2.074e-07	-0.1206	0.03983	0.0121	0.8005
ENSG00000167118.11	-1.76e-05	9.616e-01	-	-	-0.0248	2.635e-01	-0.1048	5.398e-05	-0.1705	4.814e-05	-0.1547	1.764e-02	-0.08446	0.002315	-0.07304	0.01692	-0.0479	0.4285	-0.1225	0.01157
ENSG00000167123.19	4.262e-05	8.356e-01	-	-	3.698e-02	6.568e-01	2.747e-01	1.815e-02	-0.01188	9.426e-01	-0.2016	4.354e-01	-0.04425	0.6662	-0.1385	0.257	-0.1567	0.5218	0.2261	0.2525
ENSG00000167130.18	1.986e-05	5.541e-01	-	-	1.035e-02	6.014e-01	1.489e-01	3.638e-09	1.449e-01	9.817e-05	1.493e-01	5.849e-03	0.08718	0.0003288	0.09261	0.001338	0.1058	0.05256	0.1663	0.0001196
ENSG00000167136.7	5.150e-05	1.959e-01	-	-	1.097e-02	7.567e-01	1.494e-01	4.467e-04	1.460e-01	1.369e-02	3.129e-01	9.387e-04	0.107	0.008831	0.01739	0.7258	0.07195	0.4312	0.09637	0.1715
ENSG00000167173.19	5.502e-06	9.906e-01	-	-	-0.034	1.822e-01	-0.01824	5.804e-01	-0.04967	2.964e-01	1.479e-01	4.354e-02	-0.0725	0.01702	-0.01434	0.7011	-0.1927	0.006474	-0.1492	0.009153
ENSG00000167178.16	1.661e-05	9.724e-01	-	-	-0.08991	6.357e-01	-1.034	5.746e-05	-0.9012	1.594e-02	-0.8567	1.803e-01	-0.8607	0.0006577	-1.262	5.472e-06	-1.109	0.06427	-1.214	0.01748
ENSG00000167182.15	-3.24e-05	7.097e-01	-	-	-0.03874	4.420e-01	-0.1393	3.390e-02	8.989e-02	3.367e-01	-0.07553	6.175e-01	-0.03573	0.5735	-0.002483	0.9739	0.2694	0.03601	-0.373	0.002063
ENSG00000167186.11	6.399e-06	5.481e-01	-	-	-0.02363	1.342e-01	-0.07327	2.330e-04	-0.05983	4.730e-02	-0.09499	3.910e-02	-0.06508	0.001094	-0.07093	0.002072	-0.05505	0.2438	-0.07642	0.0333
ENSG00000167191.12	-8.463e-05	8.890e-01	-	-	3.277e-02	7.116e-01	-0.049	6.793e-01	-0.05087	7.675e-01	-0.3494	1.803e-01	0.1366	0.1949	0.2221	0.08553	0.1236	0.6135	-0.04422	0.8362
ENSG00000167193.8	3.933e-05	3.854e-03	-	-	5.341e-02	7.356e-06	1.232e-01	2.439e-15	7.539e-02	9.081e-04	1.077e-01	1.137e-03	0.07046	2.777e-06	0.06792	3.16e-05	0.07823	0.0178	0.1338	3.799e-07
ENSG00000167196.14	-1.734e-05	2.570e-03	-	-	-0.01003	3.269e-01	-0.012	3.873e-01	1.300e-02	4.788e-01	6.068e-03	8.291e-01	-0.01939	0.1104	-0.004743	0.7506	0.01744	0.5278	0.01899	0.3956
ENSG00000167202.11	2.592e-05	9.622e-01	-	-	2.037e-03	8.914e-01	1.373e-02	4.740e-01	-0.02675	2.887e-01	4.408e-02	2.821e-01	-0.02333	0.1638	-0.02153	0.2859	-0.07666	0.04645	0.08275	0.008264
ENSG00000167207.13	2.236e-05	9.843e-01	-	-	6.684e-02	1.183e-01	1.390e-01	1.251e-02	-0.02672	7.051e-01	2.292e-01	4.194e-02	0.04838	0.3293	0.08985	0.1305	0.1637	0.1449	0.1202	0.1869
ENSG00000167208.15	3.988e-06	8.646e-01	-	-	4.165e-02	3.106e-02	2.736e-02	2.039e-01	6.003e-02	7.419e-02	7.547e-02	1.181e-01	0.0528	0.01022	0.0799	0.001498	0.05569	0.2261	-0.01724	0.6727
ENSG00000167210.17	1.541e-05	9.786e-01	-	-	-0.03581	6.410e-01	-0.1288	1.852e-01	-0.1287	3.542e-01	-0.06326	7.637e-01	-0.2899	0.003387	-0.3736	0.0004752	-0.05984	0.7689	0.06641	0.6786
ENSG00000167216.17	-3.975e-05	8.080e-01	-	-	6.470e-02	2.730e-01	2.134e-01	7.424e-03	1.643e-01	1.727e-01	2.701e-01	1.519e-01	0.08971	0.2245	0.1028	0.2477	0.4359	0.0163	0.0368	0.8098
ENSG00000167220.12	-4.846e-05	2.662e-02	-	-	-0.01009	5.281e-01	-0.1774	1.389e-14	-0.0899	4.121e-03	-0.2625	5.602e-09	-0.135	1.239e-10	-0.1022	2.311e-05	-0.08289	0.05461	-0.1411	0.0001927
ENSG00000167232.14	-2.868e-05	9.515e-01	-	-	9.479e-03	6.924e-01	1.361e-01	8.584e-07	1.655e-01	7.822e-05	2.656e-01	2.487e-05	0.1034	0.0001409	0.1217	0.0001481	0.2252	0.0002882	0.1505	0.002361
ENSG00000167244.21	-1.957e-05	9.680e-01	-	-	-0.07594	5.205e-01	-0.468	9.965e-04	-0.9339	4.444e-06	-0.06229	8.426e-01	-0.2313	0.08159	-0.1916	0.2253	0.7134	0.04503	-0.3514	0.1676
ENSG00000167257.11	-6.908e-06	6.021e-01	-	-	-0.005353	7.623e-01	-0.09183	8.733e-05	-0.08086	1.643e-02	-0.05439	3.092e-01	-0.04665	0.03898	-0.01288	0.6187	0.02319	0.6546	-0.08983	0.03378
ENSG00000167258.14	-8.193e-06	1.208e-02	-	-	9.392e-03	2.513e-01	-0.02909	9.700e-03	-0.02679	9.248e-02	-0.05149	2.895e-02	-0.01386	0.1825	0.01153	0.3403	0.006022	0.7815	-0.004289	0.819
ENSG00000167261.14	-1.308e-05	9.682e-01	-	-	-0.00544	8.355e-01	-0.08372	1.451e-02	-0.01338	7.748e-01	-0.1604	2.924e-02	-0.1168	0.0001816	-0.111	0.002791	0.008404	0.9039	-0.172	0.002897
ENSG00000167264.18	-2.709e-06	9.944e-01	-	-	-0.01964	4.321e-01	-0.02916	3.785e-01	9.753e-02	6.114e-02	-0.05177	4.966e-01	-0.04509	0.1714	-0.0229	0.5502	0.1634	0.03328	0.004477	0.9418
ENSG00000167272.11	1.472e-05	9.673e-01	-	-	2.574e-02	1.525e-01	-0.002844	8.962e-01	-0.001822	9.535e-01	4.189e-02	3.749e-01	0.0002104	0.9918	-0.06301	0.0074	-0.04308	0.3498	-0.008713	0.8167
ENSG00000167280.16	-4.174e-05	9.445e-01	-	-	-0.03692	2.003e-01	-0.01861	6.157e-01	-0.02128	7.061e-01	-0.1263	1.559e-01	-0.05887	0.09479	-0.1024	0.01958	0.001762	0.9825	0.07574	0.2534
ENSG00000167281.19	-0.0001962	3.586e-01	-	-	9.248e-03	9.491e-01	-0.6785	1.699e-04	-0.5187	4.804e-02	-1.147	1.124e-02	-0.4771	0.006624	-0.5949	0.001499	-0.8532	0.03822	-0.01669	0.9574
ENSG00000167283.8	3.417e-06	9.070e-01	-	-	1.196e-02	6.207e-01	-0.1753	1.862e-09	-0.1686	9.148e-05	-0.319	1.813e-06	-0.08761	0.001198	-0.09741	0.003828	-0.05748	0.3748	-0.2335	3.161e-06
ENSG00000167286.9	5.267e-05	9.312e-01	-	-	4.149e-02	2.247e-01	-0.1116	6.649e-03	-0.09946	1.340e-01	-0.1136	2.580e-01	-0.04097	0.2812	-0.07412	0.09962	-0.1312	0.1769	-0.05804	0.4504
ENSG00000167291.16	-2.231e-05	9.464e-01	-	-	2.087e-02	5.175e-01	3.681e-02	4.087e-01	-0.08268	1.869e-01	-0.01252	8.962e-01	-0.01304	0.7512	-0.008245	0.8494	-0.1078	0.2477	-0.008801	0.9067
ENSG00000167302.10	7.397e-06	3.687e-01	-	-	2.209e-02	1.997e-01	1.070e-02	6.163e-01	-0.02203	5.084e-01	8.114e-02	1.005e-01	-0.02396	0.2328	-0.0309	0.2325	-0.07255	0.1266	0.04059	0.295
ENSG00000167306.20	4.980e-05	8.123e-01	-	-	8.905e-02	4.884e-01	3.759e-02	7.977e-01	1.922e-01	3.792e-01	7.737e-01	1.690e-02	-0.02228	0.881	-0.06041	0.719	-0.6366	0.06498	-0.6376	0.02054
ENSG00000167315.18	-2.108e-06	9.958e-01	-	-	1.262e-02	5.759e-01	-0.09746	6.079e-04	-0.08627	3.796e-02	-0.1251	5.377e-02	-0.05849	0.03137	-0.08206	0.007512	-0.09255	0.115	-0.05328	0.3042
ENSG00000167323.11	1.813e-05	2.958e-01	-	-	3.166e-02	2.793e-02	1.955e-03	9.194e-01	5.093e-02	6.832e-02	-0.01158	7.903e-01	0.01033	0.5673	0.01501	0.4509	0.0863	0.04803	-0.002368	0.945
ENSG00000167325.15	9.846e-06	2.670e-01	-	-	-0.00583	7.306e-01	-0.08172	1.276e-04	-0.0424	1.776e-01	-0.04521	3.637e-01	-0.07276	0.0005678	-0.08033	0.0008285	-0.01346	0.7805	-0.06514	0.07631
ENSG00000167333.13	-3.863e-05	9.097e-01	-	-	1.257e-02	3.892e-01	-0.03138	7.547e-02	1.205e-04	9.966e-01	-0.05724	1.618e-01	-0.0158	0.3739	-0.01265	0.5627	0.03415	0.4127	-0.03318	0.2948
ENSG00000167363.14	1.867e-06	9.670e-01	-	-	3.140e-03	9.621e-01	-0.1746	3.418e-02	-0.3226	8.940e-03	-0.368	5.067e-02	-0.004882	0.9532	0.1811	0.05695	0.1408	0.4224	0.02661	0.8464
ENSG00000167371.21	1.730e-04	7.484e-01	-	-	3.745e-02	7.342e-01	9.819e-02	4.604e-01	-0.03895	8.595e-01	-0.2996	3.532e-01	0.09313	0.4754	-0.01992	0.904	-0.04388	0.8892	-0.4262	0.122
ENSG00000167377.18	1.594e-05	9.272e-01	-	-	-0.07022	4.164e-02	-0.1379	1.804e-03	-0.1354	3.468e-02	-0.005638	9.594e-01	-0.1362	0.0009393	-0.05371	0.2674	-0.008408	0.9326	-0.06681	0.394
ENSG00000167378.8	1.226e-05	9.755e-01	-	-	1.493e-04	9.920e-01	2.499e-02	2.392e-01	-0.02222	4.608e-01	7.948e-02	7.257e-02	-0.02171	0.2602	-0.04719	0.03845	0.03083	0.4621	0.0002345	0.9945
ENSG00000167380.16	-9.208e-06	9.834e-01	-	-	3.969e-02	2.219e-02	4.573e-02	3.429e-02	1.051e-01	1.384e-03	6.231e-02	2.316e-01	0.02401	0.2528	0.02669	0.3009	0.1293	0.00935	-0.001049	0.979
ENSG00000167384.10	-6.834e-06	4.587e-01	-	-	-0.01027	5.540e-01	2.113e-02	3.138e-01	5.586e-02	5.508e-02	8.977e-02	3.566e-02	0.00953	0.6301	0.009021	0.7062	0.008161	0.8566	0.05389	0.1206
ENSG00000167393.18	3.078e-05	9.230e-01	-	-	2.408e-02	3.470e-01	1.056e-01	4.678e-04	1.767e-01	4.595e-05	1.180e-01	7.984e-02	0.08974	0.001869	0.06529	0.05661	0.1902	0.003277	0.2417	6.084e-06
ENSG00000167394.13	5.424e-05	1.335e-02	-	-	3.207e-02	2.254e-01	1.124e-01	3.307e-04	1.514e-01	1.414e-03	2.999e-01	1.870e-05	0.09277	0.004028	0.09757	0.009938	0.0007318	0.9915	0.1622	0.002541
ENSG00000167395.10	2.101e-05	9.656e-01	-	-	1.381e-02	5.176e-01	7.233e-02	1.327e-02	-0.02875	4.756e-01	1.055e-01	9.987e-02	-0.06231	0.02215	-0.0712	0.01255	-0.1222	0.03859	0.06997	0.1581
ENSG00000167397.15	1.017e-05	9.780e-01	-	-	3.358e-02	8.221e-02	-0.02443	3.187e-01	4.422e-02	2.003e-01	-0.08204	1.229e-01	0.01674	0.5035	0.04588	0.1157	0.05233	0.3056	-0.03247	0.4254
ENSG00000167434.10	5.132e-06	9.549e-01	-	-	1.141e-01	1.133e-02	5.579e-03	9.227e-01	1.936e-01	2.036e-02	2.391e-01	6.791e-02	0.01541	0.7877	0.00795	0.9062	0.2267	0.07369	0.2489	0.01611
ENSG00000167447.12	2.077e-05	9.591e-01	-	-	1.854e-02	1.148e-01	6.422e-02	1.766e-05	5.296e-02	1.274e-02	1.263e-01	1.582e-05	0.05787	3.69e-05	0.04841	0.002306	0.09629	0.003632	0.06802	0.006046
ENSG00000167460.17	-3.723e-05	9.491e-01	-	-	-0.0107	6.151e-01	-0.056	6.183e-02	-0.02132	6.121e-01	-0.2258	4.533e-04	-0.002527	0.9302	0.01445	0.6429	0.0168	0.7881	-0.147	0.004069
ENSG00000167461.12	-6.832e-07	9.988e-01	-	-	5.062e-02	4.678e-03	6.669e-02	1.542e-03	1.129e-01	1.807e-04	1.041e-01	3.103e-02	0.1054	3.787e-07	0.08306	0.0004842	0.1259	0.004598	-0.07298	0.03797
ENSG00000167468.17	-1.248e-05	9.733e-01	-	-	-0.05298	6.131e-02	-0.1775	2.244e-07	-0.192	1.890e-04	-0.2249	4.563e-03	-0.1405	0.0001896	-0.1364	0.0005761	-0.07277	0.3552	-0.3466	2.061e-08
ENSG00000167470.12	-6.991e-07	9.988e-01	-	-	3.869e-02	6.704e-02	9.336e-02	6.352e-04	1.346e-01	4.752e-04	1.064e-01	6.210e-02	0.08019	0.002383	0.09039	0.003348	0.05746	0.3374	0.02987	0.5064
ENSG00000167476.10	-3.627e-05	8.107e-01	-	-	-0.05618	4.241e-01	-0.09966	3.377e-01	-0.1201	3.806e-01	-0.3476	1.209e-01	-0.1932	0.03086	-0.08914	0.392	-0.07667	0.7122	-0.1856	0.2826
ENSG00000167483.18	-8.929e-06	9.982e-01	-	-	-0.03023	6.124e-01	-0.003556	9.603e-01	4.159e-02	6.929e-01	-0.2389	1.379e-01	-0.03679	0.5981	-0.02759	0.7208	0.05866	0.7012	-0.1787	0.1557
ENSG00000167487.12	7.093e-05	7.846e-04	-	-	1.279e-02	6.653e-01	-0.0193	5.870e-01	-0.02369	6.479e-01	6.882e-02	3.991e-01	-0.04268	0.2048	-0.006576	0.8689	-0.02931	0.708	-0.02616	0.68
ENSG00000167491.17	3.727e-06	9.932e-01	-	-	5.914e-03	7.111e-01	5.340e-02	1.351e-02	3.603e-02	2.047e-01	1.247e-01	5.546e-03	0.06484	0.00232	0.04027	0.06362	0.01752	0.6759	0.06547	0.05536
ENSG00000167508.12	-5.548e-06	9.874e-01	-	-	2.066e-02	3.252e-01	1.639e-02	5.739e-01	-0.007412	8.601e-01	4.447e-02	5.054e-01	-0.0425	0.1232	-0.1361	1.513e-05	-0.07667	0.2242	0.09092	0.06969
ENSG00000167513.9	1.930e-05	9.131e-01	-	-	8.154e-02	3.078e-01	1.256e-01	1.993e-01	-0.08664	5.401e-01	9.724e-02	6.768e-01	0.01845	0.8576	-0.1018	0.3905	0.1584	0.4672	0.02419	0.8881
ENSG00000167515.10	4.307e-05	9.053e-01	-	-	4.400e-02	5.651e-02	-0.05326	4.987e-02	1.003e-02	8.185e-01	-0.027	6.946e-01	-0.04358	0.09605	-0.0461	0.1477	-0.001828	0.9781	-0.06265	0.2422
ENSG00000167522.16	-2.562e-05	9.633e-01	-	-	-0.005078	7.908e-01	1.144e-01	7.137e-06	4.676e-02	1.712e-01	1.498e-01	3.847e-03	0.01232	0.5941	-0.02491	0.304	0.03337	0.4948	0.1785	1.691e-05
ENSG00000167523.13	2.282e-05	9.366e-01	-	-	-0.004591	8.465e-01	6.480e-02	4.726e-02	-0.02958	5.043e-01	2.479e-02	7.346e-01	-0.01551	0.62	-0.02806	0.4435	-0.1157	0.0977	0.05337	0.3408
ENSG00000167524.15	-1.834e-05	9.558e-01	-	-	-0.03446	9.264e-02	-0.1201	1.007e-05	-0.1911	8.293e-07	-0.166	6.564e-03	-0.119	2.93e-06	-0.1447	2.073e-06	-0.1681	0.003865	-0.1217	0.006764
ENSG00000167525.13	-6.542e-05	8.509e-01	-	-	-0.09778	9.508e-03	-0.1449	3.337e-03	-0.2076	4.510e-03	-0.2999	6.754e-03	-0.2296	7.093e-07	-0.2889	1.099e-07	-0.2262	0.03132	-0.1091	0.2166
ENSG00000167526.13	3.711e-05	9.449e-01	-	-	6.023e-02	2.963e-03	2.772e-03	9.052e-01	2.429e-02	4.630e-01	2.408e-02	6.427e-01	0.008701	0.6904	-0.03109	0.2132	0.05561	0.2485	-0.02482	0.5213
ENSG00000167528.12	2.008e-05	9.711e-01	-	-	3.263e-02	3.087e-01	-0.01063	7.919e-01	4.684e-02	4.066e-01	9.568e-02	2.725e-01	-0.03958	0.308	0.006313	0.8867	-0.1148	0.2161	0.01524	0.8323
ENSG00000167535.8	-3.051e-05	9.407e-01	-	-	-0.007086	8.708e-01	-0.008383	8.872e-01	-0.08034	3.645e-01	2.056e-01	1.093e-01	-0.1206	0.03355	-0.005491	0.935	0.01798	0.8879	0.03231	0.7575
ENSG00000167536.14	6.943e-05	8.694e-01	-	-	4.379e-02	1.895e-01	1.914e-01	6.227e-05	2.139e-01	2.395e-03	3.329e-01	1.185e-03	0.1267	0.003288	0.0319	0.5184	0.202	0.05795	0.2169	0.00712
ENSG00000167543.16	2.924e-06	7.573e-01	-	-	3.649e-02	6.683e-02	9.623e-02	3.415e-04	1.433e-01	3.430e-04	1.450e-01	1.374e-02	0.06516	0.006788	0.05107	0.08215	0.05518	0.3286	0.1946	1.922e-05
ENSG00000167548.15	-3.332e-05	1.730e-01	-	-	-0.07242	9.750e-04	-0.1787	1.751e-09	-0.2328	2.226e-07	-0.1029	1.456e-01	-0.2279	4.852e-17	-0.2338	2.128e-12	-0.1723	0.01004	-0.1646	0.002061
ENSG00000167549.18	8.323e-05	6.861e-01	-	-	2.526e-02	6.026e-01	8.729e-02	1.799e-01	1.475e-01	1.107e-01	-0.004782	9.737e-01	0.0714	0.2437	0.05926	0.4166	0.05246	0.717	0.05667	0.6074
ENSG00000167550.11	1.331e-05	9.480e-01	-	-	6.581e-02	1.276e-01	3.802e-02	4.806e-01	1.223e-01	1.261e-01	-0.159	1.938e-01	0.01092	0.8309	0.001681	0.9783	-0.01754	0.8855	0.1177	0.2225
ENSG00000167552.14	-1.772e-06	9.965e-01	-	-	1.149e-02	6.306e-01	-0.01534	5.930e-01	4.422e-03	9.186e-01	4.474e-02	4.754e-01	-0.01558	0.5722	-0.01035	0.7495	-0.13	0.04448	-0.07518	0.1293
ENSG00000167553.15	-3.187e-05	9.235e-01	-	-	-0.05944	2.578e-02	-0.166	1.282e-05	-0.07839	1.476e-01	-0.3426	5.114e-05	-0.09941	0.008875	-0.02123	0.6182	0.01786	0.8336	-0.2913	4.835e-06
ENSG00000167554.15	7.857e-05	4.081e-02	-	-	5.910e-02	3.101e-01	8.709e-02	2.747e-01	2.415e-01	3.339e-02	1.560e-01	3.780e-01	0.09651	0.1956	0.131	0.1246	0.1554	0.3741	0.05226	0.7142
ENSG00000167555.14	1.907e-05	9.490e-01	-	-	5.092e-02	4.153e-02	7.089e-02	2.241e-02	1.250e-01	8.202e-03	1.039e-01	1.564e-01	0.04062	0.17	0.083	0.0227	-0.01483	0.8345	0.09073	0.1028
ENSG00000167562.12	2.962e-05	9.449e-01	-	-	1.213e-02	5.124e-01	3.704e-02	1.416e-01	7.609e-02	4.707e-02	1.397e-01	1.357e-02	-0.002928	0.9052	0.002393	0.9328	-0.0163	0.7713	0.05616	0.2166
ENSG00000167565.13	3.714e-05	2.418e-01	-	-	3.239e-02	1.922e-01	4.536e-02	1.469e-01	7.890e-03	8.660e-01	4.104e-02	5.608e-01	0.03455	0.2576	0.03701	0.3081	-0.08475	0.2162	-0.1047	0.0669
ENSG00000167566.17	-3.745e-05	9.662e-01	-	-	-0.05154	6.756e-02	-0.08928	9.462e-03	-0.1881	1.529e-04	3.529e-02	6.492e-01	-0.1559	3.546e-06	-0.1716	3.8e-06	-0.1142	0.1321	-0.04117	0.4821
ENSG00000167578.18	-7.341e-05	8.528e-01	-	-	-0.005601	7.921e-01	-0.1528	2.456e-06	-0.04429	2.785e-01	-0.3501	8.014e-10	-0.05632	0.08142	0.01984	0.558	0.101	0.07006	-0.217	5.452e-06
ENSG00000167588.13	1.096e-04	8.419e-01	-	-	2.303e-02	7.971e-01	1.290e-01	2.971e-01	-0.07482	6.864e-01	4.521e-02	8.793e-01	0.05781	0.6117	0.2106	0.1158	0.2502	0.3533	-0.007055	0.9755
ENSG00000167595.15	-3.31e-05	1.787e-01	-	-	-0.04195	1.492e-01	-0.07116	7.199e-02	-0.07644	1.589e-01	-0.04386	6.084e-01	-0.05244	0.161	0.06259	0.1606	0.02122	0.7947	-0.1663	0.01516
ENSG00000167600.14	-5.692e-05	9.527e-01	-	-	-0.03926	5.714e-01	-0.09751	2.466e-01	-0.2632	4.432e-02	1.458e-02	9.415e-01	-0.1169	0.1596	-0.1673	0.09432	-0.1555	0.4088	-0.2427	0.1181
ENSG00000167601.12	-0.000219	6.997e-01	-	-	-0.1838	6.869e-02	-0.2332	8.019e-02	-0.6024	3.804e-03	-0.6591	4.607e-02	-0.3341	0.00658	-0.3063	0.04463	-0.4961	0.1047	-0.4532	0.07082
ENSG00000167604.14	1.896e-05	9.544e-01	-	-	1.026e-01	1.083e-04	1.491e-01	2.866e-07	2.602e-01	4.789e-08	1.081e-01	1.241e-01	0.1208	1.631e-05	0.1423	1.359e-05	0.2287	0.0009858	0.1319	0.01576
ENSG00000167608.11	2.436e-05	9.511e-01	-	-	-0.03106	7.420e-01	-0.08987	4.229e-01	1.848e-02	9.058e-01	2.850e-01	2.007e-01	-0.07027	0.5101	-0.01634	0.8931	0.05757	0.792	-0.1868	0.3291
ENSG00000167612.13	-0.0001864	7.820e-01	-	-	-0.1917	3.594e-01	-1.046	9.058e-04	-0.8164	8.166e-02	-0.8055	2.770e-01	-0.3781	0.1914	-0.7119	0.03076	-0.4199	0.5143	-0.3038	0.5891
ENSG00000167613.16	-6.125e-05	9.092e-01	-	-	-0.003033	8.923e-01	3.255e-03	9.053e-01	-0.02436	5.495e-01	-0.1917	2.741e-03	0.02896	0.2671	0.0125	0.6815	0.05988	0.315	0.04649	0.3292
ENSG00000167615.16	-1.147e-05	9.817e-01	-	-	-0.02465	2.396e-01	-0.07591	6.266e-03	-0.09994	1.659e-02	-0.04339	5.103e-01	-0.07021	0.005629	-0.04928	0.1158	0.02275	0.7264	-0.06868	0.1569
ENSG00000167618.10	-0.0001881	7.672e-01	-	-	3.324e-02	7.695e-01	2.447e-01	1.200e-01	1.107e-01	6.079e-01	-0.1036	7.585e-01	0.2027	0.1491	0.138	0.3821	-0.3703	0.2434	-0.258	0.3125
ENSG00000167625.11	6.307e-05	1.664e-04	-	-	6.257e-03	7.808e-01	1.437e-03	9.573e-01	-0.05374	2.119e-01	3.632e-02	5.547e-01	-0.02244	0.4164	-0.03175	0.3338	-0.05339	0.3718	-0.1044	0.03387
ENSG00000167632.16	2.327e-05	9.605e-01	-	-	2.093e-02	2.508e-01	2.610e-02	2.705e-01	2.614e-02	4.338e-01	4.591e-02	3.544e-01	-0.0009561	0.9643	-0.00593	0.8168	0.004588	0.9207	0.03826	0.3118
ENSG00000167633.18	-0.0002989	5.111e-01	-	-	3.472e-01	2.524e-03	2.190e-01	1.610e-01	4.581e-01	4.634e-02	2.763e-01	4.234e-01	0.2416	0.08662	0.005823	0.9736	-0.154	0.6265	0.2475	0.3688
ENSG00000167634.12	-4.291e-05	8.885e-01	-	-	-0.01652	8.470e-01	-0.2108	4.595e-02	-0.2745	5.756e-02	-0.1441	5.541e-01	-0.2114	0.0319	-0.03562	0.7465	-0.08421	0.6877	0.04001	0.8216
ENSG00000167635.11	2.404e-05	2.352e-01	-	-	1.119e-02	5.447e-01	6.897e-02	4.387e-03	9.057e-02	1.196e-02	1.272e-01	2.535e-02	0.06627	0.004039	0.05848	0.0411	0.05861	0.2907	-0.00947	0.8268
ENSG00000167637.17	8.947e-06	3.730e-01	-	-	-0.003898	8.399e-01	2.759e-02	2.916e-01	-0.03435	3.986e-01	-0.03429	5.585e-01	0.03141	0.1903	-0.01368	0.6397	0.00642	0.9083	-0.0368	0.4292
ENSG00000167641.11	-0.0002663	4.716e-02	-	-	9.158e-02	3.007e-01	-0.114	3.148e-01	-0.01798	9.122e-01	-0.3357	2.118e-01	0.1824	0.1028	0.122	0.354	0.5994	0.01206	-0.09248	0.6657
ENSG00000167642.13	3.411e-05	9.388e-01	-	-	-0.01735	3.994e-01	8.590e-03	7.517e-01	6.569e-02	1.025e-01	-0.05731	3.559e-01	0.03691	0.1519	0.02635	0.3812	0.1254	0.04344	-0.09239	0.06396
ENSG00000167644.12	-0.0002254	2.982e-01	-	-	-0.02961	7.785e-01	-0.4142	3.241e-03	-0.3469	1.095e-01	-0.8816	4.014e-03	-0.1838	0.1843	-0.1528	0.3061	-0.1185	0.6858	-0.7834	0.0011
ENSG00000167645.17	6.938e-05	3.331e-04	-	-	-0.02652	4.377e-01	-0.07382	7.800e-02	3.238e-02	6.150e-01	-0.1039	2.778e-01	-0.03869	0.3494	-0.003127	0.9483	-0.04713	0.6227	-0.1475	0.05479
ENSG00000167657.14	-2.573e-05	1.850e-01	-	-	-0.02678	1.195e-01	1.392e-02	5.288e-01	-0.03378	3.130e-01	2.338e-02	6.371e-01	-0.04903	0.01513	-0.08791	0.0002233	-0.07799	0.1125	0.06441	0.1072
ENSG00000167658.16	-1.23e-05	9.874e-01	-	-	7.165e-03	7.097e-01	2.786e-02	2.667e-01	1.976e-02	5.785e-01	1.087e-01	4.696e-02	0.01265	0.6059	-0.001113	0.9682	0.1412	0.007158	0.03476	0.4251
ENSG00000167664.8	-1.312e-05	9.685e-01	-	-	7.171e-02	1.672e-01	1.316e-01	3.736e-02	1.005e-01	3.005e-01	1.024e-01	4.917e-01	0.1016	0.1078	0.07618	0.2918	0.2327	0.1246	0.1072	0.3661
ENSG00000167670.16	-3.959e-05	2.881e-02	-	-	-0.04049	9.127e-02	-0.09908	2.494e-03	-0.1398	1.874e-03	-0.1607	1.854e-02	-0.1711	9.375e-09	-0.2049	5.295e-09	-0.09603	0.1292	-0.05203	0.3242
ENSG00000167671.12	-2.503e-05	9.350e-01	-	-	-0.1406	2.857e-02	-0.2016	8.485e-03	-0.2039	8.938e-02	-0.3614	4.426e-02	-0.05349	0.4851	0.07562	0.3795	-0.07096	0.6655	-0.006577	0.9617
ENSG00000167674.15	-0.0001169	7.623e-01	-	-	-0.06754	2.812e-02	-0.1258	4.084e-04	-0.1992	8.671e-05	-0.1017	1.897e-01	-0.2307	4.85e-13	-0.3004	5.966e-16	-0.1605	0.03353	-0.0288	0.6363
ENSG00000167676.4	9.531e-06	9.790e-01	-	-	1.186e-02	8.024e-01	4.237e-02	4.615e-01	-0.1109	1.962e-01	3.477e-01	9.352e-03	-0.09592	0.0995	-0.1539	0.01505	0.04582	0.7362	0.27	0.009865
ENSG00000167680.16	1.168e-04	5.437e-01	-	-	-0.01714	7.740e-01	5.517e-02	4.974e-01	-0.05838	6.018e-01	6.293e-02	7.216e-01	0.16	0.06432	0.007482	0.9356	0.1632	0.3653	0.02199	0.8772
ENSG00000167685.15	-6.293e-05	7.719e-05	-	-	-0.02837	2.545e-01	-0.1831	1.306e-08	-0.2633	5.037e-08	-0.0603	4.280e-01	-0.2009	2.109e-11	-0.2612	2.786e-13	-0.1134	0.1231	-0.118	0.04964
ENSG00000167693.17	-0.0001465	4.733e-01	-	-	2.658e-02	8.150e-01	-0.06833	6.181e-01	-0.09254	6.407e-01	3.358e-01	2.751e-01	-0.08286	0.5298	-0.03236	0.8178	0.1357	0.6581	0.0978	0.6852
ENSG00000167695.15	7.383e-05	6.649e-01	-	-	-0.04192	5.089e-01	1.762e-01	3.885e-02	1.604e-01	2.170e-01	2.176e-01	2.345e-01	-0.001316	0.9871	-0.06416	0.4948	0.2502	0.1506	-0.1568	0.3016
ENSG00000167699.13	1.422e-05	1.762e-02	-	-	3.914e-02	6.071e-03	1.857e-02	2.692e-01	3.441e-02	1.664e-01	-0.004129	9.189e-01	0.03794	0.01616	0.05231	0.006339	0.01862	0.6287	0.03318	0.276
ENSG00000167700.9	4.745e-05	8.564e-01	-	-	5.999e-02	1.859e-02	1.516e-01	5.267e-06	8.572e-02	7.062e-02	3.137e-01	8.236e-06	0.08445	0.003448	0.1084	0.002914	0.1398	0.05367	0.183	0.001539
ENSG00000167702.12	-1.736e-05	9.606e-01	-	-	-0.05331	3.243e-02	-0.06123	6.347e-02	-0.1082	1.917e-02	-0.04633	4.926e-01	-0.1156	8.601e-05	-0.1918	6.109e-09	-0.09092	0.1769	0.1049	0.05479
ENSG00000167703.14	4.030e-05	9.378e-01	-	-	-0.001958	9.234e-01	-0.04991	5.556e-02	-0.06929	7.305e-02	3.997e-02	5.089e-01	-0.09563	0.0001073	-0.09602	0.001196	-0.1298	0.02436	-0.09372	0.04507
ENSG00000167705.12	-3.661e-05	8.846e-01	-	-	-0.1311	3.911e-02	-0.141	6.953e-02	-0.1848	1.245e-01	-0.3274	6.575e-02	-0.02601	0.7362	0.1621	0.06575	-0.1075	0.5173	0.09746	0.4677
ENSG00000167711.13	6.201e-07	9.991e-01	-	-	-0.03514	4.874e-01	-0.09269	1.829e-01	-0.1435	1.511e-01	-0.1253	4.257e-01	-0.2003	0.001572	-0.1266	0.11	0.05979	0.6794	-0.09481	0.4295
ENSG00000167716.18	-1.43e-05	5.504e-01	-	-	-0.05752	3.871e-03	-0.03207	1.986e-01	-0.1158	1.175e-03	3.689e-02	5.107e-01	-0.08566	0.0002057	-0.1352	9.954e-07	-0.07681	0.1453	0.08207	0.06072
ENSG00000167720.13	-1.091e-06	9.959e-01	-	-	2.613e-02	5.824e-01	-0.02305	7.055e-01	8.515e-02	3.169e-01	7.793e-02	5.430e-01	0.06232	0.2638	0.143	0.02829	0.1759	0.1542	0.1125	0.2617
ENSG00000167721.11	-1.637e-05	3.310e-02	-	-	-0.0241	4.147e-02	-0.0929	1.777e-08	-0.07382	1.377e-03	-0.1199	7.268e-04	-0.06826	5.81e-06	-0.07708	1.326e-05	-0.0246	0.4742	-0.02736	0.3129
ENSG00000167723.14	-1.772e-05	9.403e-01	-	-	6.361e-02	2.379e-01	8.274e-02	2.798e-01	-0.1108	3.224e-01	-0.2216	1.955e-01	-0.01219	0.8654	-0.05631	0.4943	-0.04223	0.7913	0.1424	0.3082
ENSG00000167733.13	1.488e-04	1.111e-02	-	-	1.744e-02	7.761e-01	4.569e-02	5.159e-01	1.023e-01	3.283e-01	2.192e-01	1.735e-01	0.06172	0.3621	0.2168	0.006225	-0.2659	0.1036	-0.05516	0.6625
ENSG00000167740.9	9.423e-06	7.725e-01	-	-	1.412e-02	5.218e-01	5.649e-02	4.248e-02	9.290e-02	3.962e-02	5.186e-02	4.451e-01	0.0573	0.04825	0.09496	0.004012	0.05839	0.3928	0.04208	0.4064
ENSG00000167747.14	-6.681e-07	9.984e-01	-	-	2.123e-02	3.017e-01	6.614e-02	1.433e-02	1.084e-01	1.193e-02	1.084e-01	9.922e-02	0.06973	0.007388	0.04899	0.124	0.06422	0.3127	0.04311	0.3887
ENSG00000167751.13	-1.507e-05	9.828e-01	-	-	-0.02515	8.950e-01	-0.5347	3.374e-02	-0.4164	2.712e-01	-0.7458	2.326e-01	-0.4989	0.0439	-0.429	0.1323	-0.04204	0.9408	-0.6989	0.1489
ENSG00000167766.18	4.933e-05	2.068e-01	-	-	-0.03486	2.699e-01	3.821e-02	3.868e-01	9.252e-02	1.201e-01	1.062e-01	2.281e-01	0.03282	0.3875	0.05738	0.2134	-0.01417	0.8658	0.05293	0.4473
ENSG00000167768.4	1.447e-05	9.709e-01	-	-	-0.3163	1.975e-03	-0.3118	1.865e-02	-0.4805	1.138e-02	-0.1899	5.229e-01	-0.1617	0.2065	-0.159	0.2572	-0.004017	0.9887	-0.1256	0.5882
ENSG00000167770.11	1.051e-05	9.793e-01	-	-	3.969e-02	9.462e-03	3.326e-02	5.871e-02	3.336e-02	2.218e-01	3.067e-02	4.635e-01	0.01406	0.4487	0.006152	0.7714	0.06797	0.07634	-0.02031	0.5241
ENSG00000167774.2	2.483e-04	9.106e-01	-	-	8.224e-02	3.988e-01	3.279e-01	1.220e-02	2.450e-01	1.949e-01	4.469e-01	1.432e-01	0.4457	4.622e-05	0.4854	0.0004008	0.3051	0.2762	0.3305	0.1517
ENSG00000167775.11	6.467e-05	7.948e-01	-	-	-0.005327	8.994e-01	-0.0529	3.073e-01	-0.1331	7.391e-02	-0.02701	8.019e-01	-0.08236	0.1107	-0.1177	0.04141	-0.3428	0.001698	-0.08396	0.3337
ENSG00000167778.9	-1.627e-05	9.630e-01	-	-	1.252e-02	4.920e-01	-0.1328	3.016e-06	-0.03901	2.785e-01	-0.1601	1.721e-03	-0.08835	0.000427	-0.04282	0.1295	-0.08303	0.08614	-0.09873	0.01099
ENSG00000167779.9	1.317e-04	2.623e-01	-	-	4.409e-02	5.317e-01	-0.07852	3.729e-01	-0.002929	9.823e-01	-0.03156	8.837e-01	-0.2136	0.02116	0.08332	0.416	-0.6725	0.002075	-0.1336	0.4177
ENSG00000167785.9	3.059e-05	9.341e-01	-	-	-0.00157	9.214e-01	5.292e-02	1.259e-02	6.853e-02	2.463e-02	8.708e-02	7.115e-02	0.041	0.04373	-0.03259	0.1773	0.01754	0.69	0.09951	0.007294
ENSG00000167792.13	1.367e-05	2.997e-02	-	-	2.230e-03	8.478e-01	5.176e-02	5.779e-04	4.071e-02	6.919e-02	9.646e-02	5.525e-03	0.04009	0.008101	0.006325	0.7246	0.0254	0.4576	0.1188	1.16e-05
ENSG00000167797.7	5.271e-05	8.408e-01	-	-	4.559e-02	1.284e-01	1.118e-01	3.492e-03	1.111e-01	3.198e-02	2.645e-01	1.660e-03	0.06581	0.06213	0.2259	5.148e-08	0.1482	0.05529	0.04402	0.4863
ENSG00000167799.10	-4.621e-06	9.166e-01	-	-	1.872e-02	6.925e-01	1.346e-01	2.957e-02	-0.01796	8.472e-01	4.972e-02	7.275e-01	0.01171	0.845	0.07564	0.2665	-0.258	0.07287	0.0136	0.9043
ENSG00000167807.15	5.125e-05	4.088e-01	-	-	-0.01252	8.716e-01	1.299e-01	1.887e-01	8.818e-02	5.673e-01	1.072e-01	6.391e-01	0.02286	0.8287	0.1171	0.315	-0.1325	0.5779	0.1069	0.5598
ENSG00000167815.12	-1.077e-05	9.642e-01	-	-	-0.01454	8.258e-01	-0.2762	3.331e-04	-0.2458	3.088e-02	-0.4033	2.433e-02	-0.1064	0.1586	0.06173	0.5023	0.001253	0.9941	-0.1348	0.3406
ENSG00000167840.13	4.287e-05	8.954e-01	5.840e-02	2.815e-02	7.350e-02	1.566e-04	8.957e-02	3.736e-04	9.714e-02	1.182e-02	4.786e-02	3.957e-01	0.06647	0.005767	0.04117	0.1405	0.1568	0.005641	0.09827	0.028
ENSG00000167842.16	-2.91e-05	9.378e-01	-	-	-0.01076	4.827e-01	-0.03103	8.724e-02	-0.002113	9.379e-01	-0.0369	3.605e-01	-0.02683	0.1252	-0.02396	0.2296	-0.01163	0.7715	-0.02325	0.491
ENSG00000167850.4	7.513e-06	9.978e-01	-	-	-0.0485	1.929e-01	-0.08099	7.331e-02	-0.1388	2.904e-02	-0.1593	1.015e-01	-0.06854	0.1242	-0.1423	0.003024	-0.07617	0.4397	-0.1985	0.01133
ENSG00000167851.15	6.718e-06	9.900e-01	-	-	4.251e-02	9.511e-02	1.327e-02	6.691e-01	1.882e-02	6.862e-01	3.712e-03	9.597e-01	-0.05845	0.05685	-0.0552	0.1203	-0.1787	0.01037	0.007515	0.8947
ENSG00000167861.16	-2.767e-05	8.901e-01	-	-	7.002e-02	2.589e-01	1.235e-02	8.795e-01	2.339e-01	5.191e-02	1.384e-03	9.939e-01	0.06682	0.3686	0.2431	0.007176	0.2701	0.133	0.09587	0.5197
ENSG00000167862.10	5.557e-05	8.934e-01	-	-	3.894e-02	7.387e-02	1.039e-01	1.626e-04	6.165e-02	1.271e-01	9.457e-02	1.406e-01	0.07243	0.006848	0.01885	0.5589	0.02745	0.6643	0.08138	0.1155
ENSG00000167863.12	4.678e-05	1.033e-01	-	-	2.477e-02	2.713e-01	-0.1692	1.533e-09	-0.1687	5.889e-06	-0.2613	3.981e-06	-0.1346	4.592e-08	-0.1274	4.392e-06	-0.06043	0.2726	-0.2842	1.046e-09
ENSG00000167874.7	-2.194e-05	6.633e-01	-	-	-0.01629	7.739e-01	6.408e-02	3.794e-01	-0.04053	6.881e-01	3.333e-03	9.837e-01	-0.01089	0.8777	-0.1845	0.02717	0.304	0.03581	0.1788	0.1461
ENSG00000167880.7	-0.0002068	6.072e-01	-	-	-0.3057	2.393e-04	-0.428	8.060e-05	-0.7042	8.689e-06	-0.7979	9.111e-04	-0.3715	0.0001491	-0.1956	0.08921	-0.5909	0.007859	-0.2493	0.166
ENSG00000167881.15	-6.561e-07	9.389e-01	-	-	-0.01614	2.454e-01	-0.08982	1.166e-05	-0.05619	3.720e-02	-0.1118	1.251e-02	-0.05761	0.002408	-0.05778	0.004336	0.002562	0.9481	-0.1078	0.001033
ENSG00000167889.12	-0.0001031	8.758e-01	-	-	-0.189	1.853e-01	-0.454	1.873e-02	-0.374	2.260e-01	-0.7878	1.125e-01	-0.3335	0.07822	-0.4156	0.05352	0.3801	0.3807	-0.2824	0.4507
ENSG00000167895.15	-2.089e-05	9.672e-01	-	-	-0.00175	9.251e-01	-0.06955	6.383e-03	-0.07094	4.377e-02	-0.04459	4.208e-01	-0.06347	0.005312	-0.1036	0.0002373	-0.08027	0.1454	0.06009	0.1687
ENSG00000167900.12	-2.401e-05	6.503e-01	-	-	-0.08229	2.797e-01	-0.227	9.580e-03	-0.1733	1.982e-01	-0.1233	5.549e-01	-0.09148	0.3287	-0.1553	0.1441	0.2101	0.3181	-0.1013	0.5369
ENSG00000167904.15	1.854e-05	7.029e-02	-	-	-0.006957	6.195e-01	3.609e-02	4.130e-02	1.928e-02	4.620e-01	1.605e-02	6.841e-01	0.005717	0.7434	-0.001884	0.9263	0.03459	0.3655	0.06293	0.03206
ENSG00000167912.6	-2.806e-05	8.558e-01	-	-	-0.006433	8.996e-01	-0.01611	8.207e-01	-0.06679	5.185e-01	5.191e-02	7.346e-01	-0.08826	0.1975	-0.07803	0.3036	-0.0712	0.6266	0.228	0.05787
ENSG00000167914.12	4.648e-05	9.240e-01	-	-	-0.2332	1.383e-01	-0.3852	5.013e-02	-0.334	2.584e-01	-0.5116	2.941e-01	0.03413	0.857	-0.04442	0.8382	-0.5846	0.2004	-0.288	0.432
ENSG00000167920.10	6.678e-05	7.738e-01	-	-	1.638e-02	6.204e-01	-0.0729	8.668e-02	3.794e-03	9.468e-01	-0.0522	5.348e-01	0.01743	0.6587	-0.01568	0.7371	0.002343	0.9777	-0.1579	0.02507
ENSG00000167925.16	2.109e-05	9.539e-01	-	-	-0.008627	7.265e-01	-0.0795	9.442e-03	-0.05186	2.633e-01	-0.05723	4.237e-01	-0.09021	0.00285	-0.1005	0.003153	-0.01356	0.8385	-0.06852	0.2017
ENSG00000167930.17	1.179e-05	9.605e-01	2.199e-02	3.041e-01	-0.04149	8.290e-02	-0.1359	1.441e-05	-0.1385	1.976e-03	-0.00319	9.639e-01	-0.1304	2.788e-05	-0.0514	0.1336	0.02657	0.6907	-0.1617	0.003532
ENSG00000167962.14	-1.876e-05	9.528e-01	-	-	-0.01136	5.259e-01	-0.02954	1.997e-01	-0.06426	4.555e-02	7.162e-02	1.583e-01	-0.0361	0.08246	-0.08887	0.0008237	-0.06331	0.174	-0.01645	0.6602
ENSG00000167965.18	-3.252e-05	6.178e-02	-	-	4.013e-02	8.106e-02	8.558e-02	3.867e-03	1.458e-01	3.537e-04	7.573e-02	2.172e-01	0.08763	0.002122	0.08955	0.007143	0.1408	0.02345	0.1015	0.03677
ENSG00000167967.16	2.212e-05	7.821e-04	-	-	1.986e-02	1.567e-01	1.071e-01	7.721e-08	4.464e-02	1.099e-01	1.287e-01	1.440e-03	0.0274	0.1377	0.009049	0.6724	-0.02674	0.4961	0.1683	2.248e-07
ENSG00000167968.13	4.372e-05	1.549e-01	-	-	-0.01213	7.421e-01	7.144e-02	1.511e-01	1.110e-01	1.094e-01	1.911e-01	7.461e-02	-0.01411	0.7574	0.05151	0.3253	0.1349	0.1791	0.1421	0.0807
ENSG00000167969.13	-2.047e-05	9.621e-01	-	-	1.719e-02	3.362e-01	-0.01335	5.854e-01	2.720e-02	4.227e-01	-0.05865	2.659e-01	-0.01098	0.6373	-0.02915	0.2713	0.07012	0.1593	-0.02997	0.4704
ENSG00000167971.16	4.438e-04	3.952e-01	-	-	-0.2858	1.453e-01	-1.08	1.950e-05	-0.7548	4.456e-02	8.337e-02	8.807e-01	-0.454	0.08117	-0.5888	0.02319	-0.5574	0.2875	-1.521	0.002817
ENSG00000167972.14	2.759e-05	9.099e-01	-	-	1.321e-02	6.936e-01	1.850e-02	6.783e-01	-0.05212	4.289e-01	6.082e-02	5.340e-01	-0.05997	0.1749	-0.1295	0.008533	-0.0698	0.4774	-0.05506	0.4631
ENSG00000167977.9	-8.754e-06	1.876e-01	-	-	-0.001611	8.908e-01	6.156e-02	1.416e-04	3.573e-02	1.109e-01	1.007e-01	3.593e-03	0.004158	0.7763	-0.01744	0.2914	0.03672	0.2662	0.1272	1.278e-06
ENSG00000167978.17	-7.41e-05	1.416e-02	-	-	-0.06468	1.357e-02	-0.04834	9.650e-02	-0.08878	4.500e-02	-0.09574	1.615e-01	-0.09984	0.0002223	-0.1261	0.0002353	0.02252	0.7304	0.01899	0.7153
ENSG00000167981.7	-1.594e-05	1.117e-01	-	-	-0.03912	1.832e-02	-0.0001371	9.948e-01	3.649e-02	2.198e-01	-0.08559	6.551e-02	0.00547	0.7882	0.04239	0.07475	0.01845	0.6835	-0.02429	0.5104
ENSG00000167984.18	-8.777e-07	9.987e-01	-	-	3.959e-02	2.400e-02	5.401e-02	1.640e-02	6.315e-02	6.073e-02	1.576e-01	2.259e-03	0.0247	0.2357	0.01754	0.4762	-0.008507	0.8744	0.115	0.005679
ENSG00000167985.6	1.646e-05	1.032e-02	-	-	3.975e-02	3.376e-03	-0.0596	5.772e-04	-0.03446	1.461e-01	-0.08564	1.506e-02	-0.01712	0.2966	0.01452	0.4046	-0.005236	0.875	-0.1073	7.751e-05
ENSG00000167986.14	-3.07e-05	9.199e-01	-	-	-0.08925	4.533e-03	-0.1131	3.333e-03	-0.1397	1.453e-02	-0.1056	2.453e-01	-0.05605	0.132	-0.04275	0.3389	-0.08176	0.3255	0.0162	0.82
ENSG00000167987.11	3.800e-05	2.432e-02	-	-	-0.04854	8.827e-02	-0.1342	1.765e-04	-0.191	4.359e-04	-0.1122	1.748e-01	-0.1544	8.526e-06	-0.1449	0.0003393	-0.08806	0.2611	-0.2728	1.651e-05
ENSG00000167992.13	6.472e-05	8.859e-01	-	-	-0.1629	7.537e-02	-0.5477	2.683e-06	-0.2593	1.626e-01	-0.8556	2.307e-03	-0.2163	0.0669	-0.1379	0.2975	-0.2605	0.3166	-0.3501	0.1106
ENSG00000167994.13	-6.481e-05	8.775e-01	-	-	-0.114	1.673e-01	-0.2846	3.080e-03	-0.2017	1.679e-01	-0.3811	9.364e-02	-0.01515	0.8765	0.159	0.1574	0.05163	0.8069	-0.01806	0.9166
ENSG00000167995.16	8.362e-05	5.256e-04	-	-	6.857e-02	3.961e-03	2.716e-02	3.620e-01	3.756e-02	4.043e-01	1.410e-01	4.638e-02	0.002996	0.9212	0.02357	0.5088	-0.1092	0.1068	0.02687	0.6203
ENSG00000167996.16	-4.46e-07	9.993e-01	-	-	-0.05602	9.055e-02	-0.226	2.188e-07	-0.2246	1.842e-04	-0.2096	3.734e-02	-0.1397	0.0006618	-0.2043	0.0001788	-0.1446	0.1062	-0.2686	0.0001232
ENSG00000168000.14	-8.213e-05	8.021e-01	-	-	7.477e-02	6.508e-02	4.001e-03	9.305e-01	9.063e-02	1.944e-01	-0.13	2.331e-01	0.1144	0.01125	0.2249	5.146e-05	0.2645	0.01503	0.04418	0.6117
ENSG00000168002.12	-8.301e-07	9.042e-01	-	-	3.286e-02	3.521e-02	-0.0238	1.886e-01	-0.01841	4.875e-01	-0.1288	1.863e-03	0.0003352	0.9845	0.01107	0.5852	-0.0415	0.3007	-0.1045	0.001314
ENSG00000168003.16	-7.701e-06	9.865e-01	-	-	-0.01736	3.451e-01	-0.02765	1.756e-01	3.812e-02	2.282e-01	1.281e-02	7.843e-01	-0.004936	0.8008	-0.01245	0.5969	0.08403	0.0792	0.02582	0.4815
ENSG00000168004.9	-8.006e-05	4.274e-01	-	-	-0.09496	2.464e-01	-0.07281	4.664e-01	-0.1441	3.401e-01	-0.9021	1.099e-04	-0.1757	0.07413	-0.2608	0.02018	0.056	0.7925	-0.1763	0.3002
ENSG00000168005.9	-3.994e-05	8.685e-01	-	-	1.620e-02	6.258e-01	-0.05705	1.851e-01	-0.006249	9.180e-01	5.579e-02	5.785e-01	-0.04807	0.2698	-0.08131	0.1127	-0.06797	0.4665	-0.238	0.001909
ENSG00000168010.11	1.698e-05	4.211e-01	-	-	3.637e-03	8.526e-01	1.267e-02	6.211e-01	1.467e-02	6.903e-01	5.346e-02	3.709e-01	-0.01996	0.4172	-0.05385	0.06348	-0.08609	0.119	0.1074	0.01793
ENSG00000168014.16	3.850e-05	3.212e-11	-	-	2.856e-02	1.377e-02	5.863e-02	3.219e-05	9.478e-02	1.861e-05	6.988e-02	3.689e-02	0.05701	3.133e-05	0.05413	0.0004768	0.04402	0.1759	0.01253	0.6135
ENSG00000168016.14	-1.283e-05	6.799e-01	-	-	5.933e-02	2.167e-02	1.537e-02	6.193e-01	2.948e-02	4.980e-01	6.229e-02	3.587e-01	-0.02769	0.3082	-0.03133	0.3938	-0.1553	0.0136	0.01066	0.8362
ENSG00000168026.18	-3.139e-07	9.997e-01	-	-	8.385e-03	8.701e-01	2.719e-02	6.401e-01	1.399e-01	9.959e-02	-0.149	2.498e-01	0.05254	0.3439	-0.04735	0.5694	0.3281	0.01306	0.004992	0.9617
ENSG00000168028.14	-1.331e-06	9.981e-01	-	-	8.999e-03	6.336e-01	-0.1875	1.196e-14	-0.1858	2.178e-08	-0.2021	2.452e-05	-0.1615	3.926e-13	-0.167	4.52e-11	-0.1265	0.00599	-0.2276	8.781e-10
ENSG00000168036.18	7.169e-06	4.779e-01	-	-	-0.001723	8.439e-01	-0.01808	1.369e-01	-0.002609	8.705e-01	3.615e-03	8.762e-01	-0.02822	0.01009	-0.02469	0.04466	-0.02544	0.3247	0.02635	0.1608
ENSG00000168038.11	2.266e-05	4.282e-01	-	-	6.089e-02	7.699e-03	4.227e-02	1.054e-01	8.978e-02	2.608e-02	1.775e-01	3.078e-03	0.03142	0.2023	0.03179	0.286	-0.04804	0.3939	0.1345	0.00388
ENSG00000168040.4	1.733e-05	9.644e-01	-	-	4.156e-02	1.809e-02	4.742e-02	3.528e-02	3.633e-02	2.724e-01	1.152e-01	1.855e-02	0.02017	0.349	0.024	0.3361	0.0811	0.1015	0.1037	0.009672
ENSG00000168056.16	-9.081e-05	8.372e-01	-	-	-0.1101	1.170e-02	-0.1648	1.783e-03	-0.2772	1.533e-04	-0.136	2.775e-01	-0.2766	1.121e-08	-0.2828	1.496e-06	-0.2025	0.08327	-0.04826	0.6083
ENSG00000168060.16	-1.105e-05	9.704e-01	-	-	1.256e-02	6.418e-01	5.048e-02	1.339e-01	9.419e-03	8.605e-01	7.453e-02	3.619e-01	0.02239	0.4999	0.0007639	0.9848	0.06127	0.4338	-0.05658	0.3732
ENSG00000168061.16	8.358e-05	7.424e-01	-	-	-0.006396	8.687e-01	-0.00724	8.797e-01	5.730e-02	4.104e-01	1.767e-01	9.633e-02	0.009452	0.8354	-0.03709	0.4944	-0.1125	0.2677	0.07551	0.3726
ENSG00000168062.10	-4.688e-05	8.670e-01	-	-	8.914e-02	4.090e-01	-0.109	4.120e-01	-0.08491	6.461e-01	-0.4417	1.280e-01	-0.09049	0.4747	0.1827	0.2208	-0.563	0.03766	-0.3929	0.09055
ENSG00000168066.20	-1.505e-05	1.228e-03	-	-	3.982e-03	7.227e-01	-0.02593	7.334e-02	-0.0254	2.098e-01	-0.07688	2.093e-02	-0.003687	0.7705	-0.02367	0.1384	0.03237	0.2759	-0.02575	0.2803
ENSG00000168067.12	5.381e-06	9.894e-01	-	-	3.162e-02	3.295e-02	5.302e-02	6.943e-03	9.441e-02	1.303e-03	1.119e-01	1.218e-02	0.0582	0.001848	0.06323	0.004314	0.0746	0.1035	-0.01343	0.7068
ENSG00000168071.22	-9.468e-05	8.757e-01	-	-	-0.05303	1.269e-01	-0.03611	4.102e-01	-0.1294	3.677e-02	4.200e-03	9.659e-01	-0.2045	4.522e-07	-0.2793	3.723e-10	-0.2698	0.002756	0.1254	0.1019
ENSG00000168079.17	-0.000139	7.876e-01	-	-	-0.02085	8.294e-01	-0.1611	2.415e-01	-0.1744	3.689e-01	-0.5419	6.507e-02	-0.1963	0.1074	0.07757	0.5905	-0.07391	0.7932	0.0932	0.6677
ENSG00000168081.9	5.798e-06	9.959e-01	-	-	7.390e-02	2.777e-01	3.344e-03	9.694e-01	2.028e-01	1.078e-01	-0.08932	6.280e-01	0.06534	0.4147	0.07984	0.405	0.4459	0.01397	-0.09077	0.5489
ENSG00000168090.10	9.983e-07	9.978e-01	-	-	1.313e-02	4.723e-01	-0.06782	2.025e-03	1.644e-02	6.125e-01	-0.07738	1.180e-01	-0.0132	0.5519	0.001348	0.9565	0.05193	0.2784	-0.1433	0.0002265
ENSG00000168092.14	1.782e-05	2.456e-01	-	-	1.617e-02	2.108e-01	-0.01421	3.586e-01	-0.005603	8.175e-01	2.914e-02	3.861e-01	-0.005632	0.7002	-0.02541	0.1357	0.03385	0.3041	-0.02814	0.2996
ENSG00000168096.15	-3.48e-05	1.633e-02	-	-	-0.01575	3.631e-01	2.758e-03	9.030e-01	-0.03078	3.357e-01	-0.05319	2.893e-01	-0.02863	0.1806	-0.05667	0.02049	-0.05463	0.2558	0.1304	0.0008881
ENSG00000168101.14	2.708e-05	9.408e-01	-	-	4.974e-02	5.543e-03	8.033e-02	1.167e-04	1.263e-01	7.679e-05	1.551e-01	1.598e-03	0.08155	0.0001119	0.1031	3.44e-05	0.02308	0.6127	0.1164	0.001819
ENSG00000168116.14	-6.659e-05	7.357e-01	-	-	-0.1503	1.278e-05	-0.2714	6.164e-10	-0.2397	2.302e-04	-0.2361	2.122e-02	-0.2383	1.134e-08	-0.1915	0.0001493	-0.2154	0.02547	-0.0917	0.2458
ENSG00000168118.12	-1.146e-05	1.091e-01	-	-	-0.02334	1.442e-01	-0.02933	1.499e-01	-0.06499	2.228e-02	-0.01232	7.691e-01	-0.03933	0.04348	-0.01332	0.5399	0.03133	0.5393	-0.04437	0.1891
ENSG00000168126.3	-2.25e-05	8.634e-01	-	-	1.148e-03	9.870e-01	-0.2026	2.890e-02	2.166e-01	9.944e-02	3.866e-02	8.486e-01	-0.05712	0.5559	-0.005183	0.9627	0.02875	0.8849	-0.1913	0.2495
ENSG00000168137.17	-3.004e-05	1.534e-12	-	-	-0.00891	3.137e-01	-0.104	3.975e-16	-0.08609	7.888e-07	-0.1611	1.010e-09	-0.063	2.26e-07	-0.05879	1.287e-05	-0.004947	0.8471	-0.09564	6.197e-06
ENSG00000168140.5	-4.54e-05	7.957e-01	-	-	1.835e-01	1.956e-01	-0.2791	1.403e-01	-0.4437	1.612e-01	-0.4891	2.963e-01	-0.366	0.05111	-0.1078	0.609	0.4577	0.2576	0.1654	0.6404
ENSG00000168152.13	-1.921e-05	9.445e-01	-	-	-0.05508	3.755e-02	7.985e-03	8.115e-01	-0.06158	2.309e-01	-0.06813	3.729e-01	-0.02479	0.4586	-0.00876	0.8231	0.01807	0.8113	0.02613	0.6652
ENSG00000168159.12	-2.429e-05	6.918e-01	-	-	-0.08403	1.014e-01	-0.1984	6.396e-04	-0.174	6.434e-02	-0.1294	3.534e-01	-0.01311	0.8253	0.0257	0.7242	-0.2088	0.1022	-0.03618	0.7346
ENSG00000168172.9	-1.429e-05	9.820e-01	-	-	-0.02514	5.030e-02	-0.02833	7.173e-02	-0.03851	9.973e-02	-0.02111	5.485e-01	-0.01023	0.4967	-0.01872	0.2924	0.03846	0.2664	-0.005316	0.8503
ENSG00000168175.15	-4.492e-05	9.233e-01	-	-	-0.00857	4.969e-01	-0.0613	7.121e-05	-0.04659	5.041e-02	-0.06555	6.408e-02	-0.02872	0.05603	-0.03911	0.02949	0.001358	0.9681	-0.05952	0.03174
ENSG00000168209.5	1.046e-04	8.520e-01	-	-	1.239e-01	1.086e-02	1.112e-01	7.157e-02	-0.01984	8.345e-01	1.057e-01	4.480e-01	-0.06236	0.2867	-0.1397	0.04118	0.05256	0.7089	0.3869	0.0004226
ENSG00000168214.20	-2.211e-06	8.952e-01	-	-	-0.005245	7.103e-01	4.426e-02	1.912e-02	1.731e-02	5.092e-01	7.754e-02	5.116e-02	0.02112	0.2411	0.006925	0.7401	-0.007173	0.8615	0.0534	0.09758
ENSG00000168216.13	-1.585e-05	9.738e-01	-	-	-0.01206	4.448e-01	-0.01592	4.104e-01	2.330e-02	4.108e-01	5.069e-03	9.082e-01	-0.03796	0.03339	-0.01936	0.3714	0.0543	0.2111	-0.05668	0.09764
ENSG00000168228.15	1.561e-05	1.593e-01	-	-	-0.008543	4.971e-01	-0.01254	4.799e-01	1.560e-02	5.410e-01	4.798e-03	8.992e-01	-0.00266	0.8735	0.01705	0.385	-0.04864	0.1865	-0.05748	0.05967
ENSG00000168229.4	-3.898e-05	9.329e-01	-	-	3.825e-02	4.541e-01	1.412e-02	8.271e-01	2.857e-02	7.763e-01	4.544e-02	7.554e-01	-0.03028	0.62	-0.01395	0.8585	-0.1016	0.4756	0.2705	0.02355
ENSG00000168234.13	-1.755e-05	3.724e-01	-	-	4.065e-03	8.458e-01	-0.02951	2.606e-01	-0.03233	4.287e-01	6.434e-02	3.115e-01	-0.009481	0.6855	-0.004457	0.8792	-0.05297	0.3868	0.03274	0.4999
ENSG00000168237.18	-6.03e-05	5.963e-09	-	-	-0.06059	5.428e-03	-0.1852	1.029e-12	-0.2617	9.592e-11	-0.1821	4.858e-03	-0.2466	1.536e-21	-0.2438	8.287e-18	-0.2408	7.719e-05	-0.1051	0.0262
ENSG00000168246.6	-1.085e-05	9.800e-01	-	-	-0.02119	3.463e-01	9.921e-02	5.175e-04	3.745e-02	3.902e-01	2.275e-01	2.437e-04	0.0757	0.0115	-0.02174	0.4981	0.0672	0.2591	0.1691	0.0008272
ENSG00000168255.20	1.127e-05	9.738e-01	-	-	4.326e-02	4.297e-01	1.750e-01	1.964e-02	6.410e-02	5.780e-01	3.118e-01	8.432e-02	0.2158	0.002902	0.3227	0.0002341	0.4358	0.008601	0.385	0.005195
ENSG00000168256.18	-4.196e-05	1.170e-05	-	-	-0.01124	3.821e-01	-0.03373	4.836e-02	-0.01687	4.780e-01	-0.06664	6.123e-02	0.01148	0.5023	0.02627	0.1911	0.04322	0.1796	-0.05835	0.03979
ENSG00000168259.16	1.122e-05	9.831e-01	-	-	2.338e-02	4.941e-02	2.508e-02	7.943e-02	5.839e-02	6.797e-03	3.158e-02	3.552e-01	0.02111	0.1352	0.03381	0.0489	0.06548	0.04549	-0.01739	0.524
ENSG00000168264.10	-2.091e-05	9.694e-01	-	-	-0.0249	5.123e-02	-0.04061	1.231e-02	-0.02217	3.489e-01	-0.05283	1.484e-01	-0.05167	0.0003261	-0.06025	0.001132	-0.007972	0.8289	-0.03468	0.222
ENSG00000168268.11	4.141e-05	9.638e-01	-	-	6.378e-02	3.790e-01	9.572e-02	2.747e-01	1.440e-01	2.483e-01	3.556e-01	7.167e-02	0.01625	0.8472	0.05867	0.5335	0.4213	0.02377	0.1644	0.2768
ENSG00000168273.8	2.548e-05	9.555e-01	-	-	2.143e-02	4.218e-01	1.020e-02	7.598e-01	-0.1585	1.370e-03	-0.02128	7.756e-01	-0.01665	0.613	-0.02668	0.5036	-0.03982	0.5941	-0.08082	0.179
ENSG00000168275.15	1.177e-05	9.835e-01	-	-	-0.004305	8.635e-01	-0.0203	4.983e-01	-0.07285	8.856e-02	-0.07357	2.787e-01	0.0472	0.09601	-0.00294	0.9339	0.02514	0.707	0.01366	0.7993
ENSG00000168280.17	-1.776e-05	9.586e-01	-	-	3.919e-02	3.546e-01	7.604e-02	1.499e-01	9.070e-02	2.353e-01	1.605e-01	1.737e-01	0.0202	0.6843	-0.0556	0.3394	0.01497	0.8953	0.03308	0.726
ENSG00000168282.6	2.792e-06	8.670e-01	-	-	1.852e-02	1.890e-01	1.148e-01	2.689e-10	7.890e-02	2.752e-03	1.586e-01	8.909e-05	0.07064	2.748e-05	0.06752	0.001063	0.03674	0.3597	0.1685	5.242e-08
ENSG00000168283.14	-3.373e-05	9.387e-01	-	-	-0.02212	1.966e-01	-0.06329	3.330e-03	-0.02954	3.812e-01	-0.0341	5.100e-01	-0.09095	6.858e-06	-0.08308	0.0005075	-0.0209	0.6599	-0.01914	0.6297
ENSG00000168286.3	1.462e-05	9.682e-01	-	-	3.259e-02	8.576e-03	6.603e-02	1.730e-05	5.115e-02	1.239e-02	1.509e-01	2.404e-06	0.06107	6.297e-05	0.04795	0.00348	0.06385	0.03723	0.08669	0.0003275
ENSG00000168288.13	3.550e-05	1.141e-11	-	-	3.987e-02	2.394e-03	4.441e-02	7.669e-03	6.351e-02	9.367e-03	7.889e-02	4.555e-02	0.03187	0.05701	0.03181	0.09961	0.06529	0.08796	-0.01376	0.6443
ENSG00000168291.13	9.234e-06	1.135e-01	-	-	4.538e-02	2.488e-04	4.144e-02	8.175e-03	4.803e-02	5.592e-02	6.930e-02	7.167e-02	0.04885	0.0008185	0.08098	5.255e-06	0.05241	0.1477	0.05353	0.07294
ENSG00000168297.16	2.280e-05	9.576e-01	-	-	4.652e-02	5.738e-02	2.762e-02	4.159e-01	6.436e-02	1.906e-01	8.393e-02	3.074e-01	0.02497	0.4258	-0.0242	0.5354	0.2346	0.002287	0.122	0.04016
ENSG00000168298.6	2.664e-05	9.633e-01	-	-	8.153e-02	1.516e-02	3.282e-01	2.575e-15	4.297e-01	1.069e-10	4.114e-01	6.039e-05	0.3417	1.692e-16	0.4318	1.593e-16	0.4426	6.861e-06	0.436	4.48e-08
ENSG00000168300.14	-3.284e-05	9.297e-01	-	-	-0.09098	5.376e-06	-0.1437	1.121e-07	-0.1234	7.770e-04	-0.1408	1.460e-02	-0.1074	1.431e-05	-0.09948	0.000515	-0.129	0.01906	-0.08892	0.04873
ENSG00000168301.13	-1.57e-05	9.763e-01	-	-	-0.01588	3.952e-01	7.007e-02	3.595e-03	6.301e-02	7.779e-02	2.831e-02	6.033e-01	0.06925	0.001784	0.07186	0.008635	0.05677	0.289	0.05385	0.1925
ENSG00000168303.9	-2.669e-05	7.654e-04	-	-	1.035e-04	9.930e-01	-0.004539	7.855e-01	2.153e-02	3.467e-01	-0.006506	8.575e-01	0.02569	0.09255	0.02864	0.1171	0.08108	0.01853	0.007204	0.7952
ENSG00000168310.11	2.768e-05	9.527e-01	-	-	2.994e-02	9.010e-02	1.368e-02	5.128e-01	3.360e-02	2.743e-01	-0.006234	9.014e-01	0.03573	0.05209	0.01437	0.5829	0.01694	0.7162	-0.04192	0.2634
ENSG00000168314.17	-0.0003749	5.095e-01	-	-	4.178e-02	8.099e-01	-0.5164	2.500e-02	-0.3501	3.055e-01	1.283e-01	8.209e-01	-0.3322	0.1375	-0.3131	0.1859	-0.3863	0.4631	-0.1041	0.8126
ENSG00000168329.13	-8.598e-05	9.133e-01	-	-	-0.007759	8.564e-01	-0.02298	6.721e-01	-0.04684	5.822e-01	-0.04238	7.396e-01	0.05659	0.2748	0.03644	0.5722	-0.08117	0.499	0.05467	0.5791
ENSG00000168334.9	-6.261e-05	9.360e-01	-	-	-0.1437	4.713e-01	-0.9085	2.627e-03	-1.315	3.968e-03	-0.635	3.520e-01	-0.5823	0.03723	-0.6043	0.06097	-0.478	0.4295	-0.9045	0.08976
ENSG00000168348.4	-3.1e-05	9.350e-01	-	-	-0.1192	4.899e-01	-0.9062	5.764e-05	-0.874	8.486e-03	-0.8169	1.378e-01	-0.5319	0.004891	-0.7644	0.003697	-1.235	0.03224	-1.542	0.002231
ENSG00000168350.8	-4.09e-05	8.254e-01	-	-	2.728e-03	9.757e-01	-0.08692	4.195e-01	-0.1095	4.885e-01	-0.2437	3.355e-01	-0.08272	0.4368	-0.3456	0.004049	-0.1101	0.6482	0.1392	0.4572
ENSG00000168356.12	5.987e-05	7.616e-01	-	-	-0.05096	4.522e-01	8.582e-02	3.241e-01	-0.1243	3.589e-01	-0.2937	1.823e-01	-0.01049	0.9026	0.07675	0.42	-0.2794	0.2078	0.01625	0.9222
ENSG00000168367.11	-0.0001894	6.669e-01	-	-	-0.1015	6.460e-01	-0.8787	1.108e-03	-0.4214	3.091e-01	-0.7909	2.472e-01	-0.549	0.06605	-0.5096	0.07243	-0.475	0.4953	-0.09484	0.8641
ENSG00000168374.11	-1.121e-05	5.327e-01	-	-	1.675e-02	2.872e-01	1.049e-01	1.630e-06	1.374e-01	3.513e-05	1.342e-01	7.879e-03	0.1479	9.009e-13	0.1709	1.647e-10	0.1929	0.0001579	0.09151	0.01831
ENSG00000168385.18	-2.567e-06	9.965e-01	-	-	9.555e-04	9.571e-01	-0.02326	2.792e-01	-0.05414	7.686e-02	-0.08393	6.600e-02	-0.01822	0.3676	-0.01012	0.673	0.04791	0.276	0.05739	0.1257
ENSG00000168386.18	-4.658e-05	9.344e-01	-	-	-0.006228	9.487e-01	1.311e-01	6.222e-01	1.299e-01	7.529e-01	1.626e-01	7.973e-01	0.1359	0.5898	0.1077	0.7203	0.2302	0.6911	-0.04696	0.9239
ENSG00000168389.17	4.947e-05	9.747e-01	-	-	-0.008172	8.264e-01	1.073e-01	2.348e-02	3.735e-02	5.633e-01	6.188e-02	5.380e-01	0.01389	0.7569	0.01397	0.7825	0.1384	0.1604	0.1723	0.03836
ENSG00000168393.13	-1.392e-05	4.400e-01	-	-	4.641e-02	3.108e-02	3.978e-02	1.342e-01	8.937e-02	1.741e-02	-0.05651	3.363e-01	0.1088	4.033e-05	0.1014	0.001364	0.07926	0.1796	0.08018	0.09418
ENSG00000168394.11	-1.056e-06	9.986e-01	-	-	5.117e-02	9.050e-02	1.015e-01	2.927e-03	1.942e-03	9.659e-01	1.032e-01	1.608e-01	0.03985	0.1915	0.03549	0.3884	-0.04706	0.4783	0.1418	0.01426
ENSG00000168395.15	-1.02e-09	1.000e+00	-	-	2.086e-02	1.072e-01	6.446e-02	3.844e-05	4.946e-02	4.822e-02	3.406e-02	3.548e-01	0.05038	0.001117	0.02345	0.2027	0.07257	0.04182	0.09112	0.002332
ENSG00000168397.17	1.284e-05	9.730e-01	-	-	-0.009254	5.315e-01	-0.04591	1.543e-02	-0.03385	2.069e-01	-0.05857	1.716e-01	-0.02365	0.2152	-0.03952	0.06582	0.02358	0.5546	-0.03294	0.3099
ENSG00000168398.6	-0.000143	7.804e-01	-	-	2.337e-01	1.733e-01	8.642e-02	7.247e-01	-0.574	1.051e-01	-0.02187	9.690e-01	-0.3111	0.1384	-0.2693	0.2603	-0.05242	0.9207	-0.6736	0.1416
ENSG00000168404.13	-1.259e-05	9.874e-01	-	-	5.377e-03	8.269e-01	1.202e-02	6.596e-01	-0.02363	5.515e-01	-0.02381	6.865e-01	-0.01387	0.591	0.05087	0.1573	0.01391	0.8166	0.05701	0.2409
ENSG00000168405.17	-1.337e-05	9.752e-01	-	-	-0.02872	1.850e-01	-0.07395	3.149e-03	-0.1006	7.911e-03	-0.09349	9.194e-02	-0.1041	2.014e-05	-0.1126	0.0001855	-0.03608	0.5057	-0.09636	0.02634
ENSG00000168411.14	-1.732e-05	1.840e-02	-	-	4.196e-03	7.603e-01	3.057e-03	8.768e-01	5.522e-02	4.503e-02	1.658e-02	6.965e-01	0.03401	0.05012	0.03162	0.1414	0.03415	0.3962	0.01956	0.557
ENSG00000168418.7	-6.557e-05	9.253e-01	-	-	-0.308	1.292e-01	-0.8964	1.259e-03	-1.373	1.445e-03	-1.417	3.933e-02	-1.004	0.0001545	-1.183	9.212e-05	-1.315	0.03577	-1.443	0.008304
ENSG00000168421.13	1.801e-05	9.538e-01	-	-	2.035e-02	2.064e-01	7.723e-03	6.994e-01	1.937e-02	5.082e-01	3.428e-02	4.428e-01	0.01829	0.3455	0.02734	0.23	0.04527	0.2797	-0.03596	0.3036
ENSG00000168427.9	-5.938e-05	7.577e-01	-	-	4.622e-02	6.943e-01	-0.3228	4.069e-02	-0.001947	9.931e-01	1.296e-01	6.978e-01	-0.2514	0.145	-0.06684	0.6817	-0.1147	0.7378	-0.02856	0.9187
ENSG00000168434.13	7.354e-06	5.610e-01	-	-	1.737e-02	2.300e-01	1.578e-02	3.932e-01	3.190e-02	2.744e-01	-0.003767	9.316e-01	0.03753	0.03581	0.03706	0.0911	0.02169	0.618	0.01342	0.7053
ENSG00000168438.15	-2.155e-05	3.199e-06	3.013e-02	1.765e-01	-0.01832	9.943e-02	-0.03914	3.298e-03	-0.01509	4.400e-01	-0.07536	9.285e-03	-0.03574	0.005798	-0.0201	0.1796	0.02846	0.3214	-0.03361	0.175
ENSG00000168439.16	-9.028e-06	6.672e-01	-	-	-0.04564	1.222e-02	9.748e-03	6.904e-01	4.594e-03	8.954e-01	3.478e-02	5.337e-01	-0.03141	0.1776	-0.04589	0.07795	0.08988	0.07844	0.03379	0.4176
ENSG00000168453.15	-8.741e-05	8.712e-01	-	-	1.111e-01	5.683e-01	-0.7528	6.312e-03	-0.8834	5.448e-02	-0.8298	2.473e-01	-0.697	0.006307	-0.5522	0.03966	-0.9691	0.1406	0.1854	0.6986
ENSG00000168454.12	2.433e-04	6.647e-01	-	-	-0.03589	7.113e-01	2.849e-01	9.171e-02	-0.1186	5.166e-01	5.178e-01	5.683e-02	-0.06495	0.5778	0.1354	0.3025	-0.02881	0.9184	0.012	0.9558
ENSG00000168461.13	5.073e-06	9.931e-01	-	-	-0.009198	6.267e-01	2.597e-02	3.051e-01	7.501e-02	4.691e-02	-0.03892	4.833e-01	0.05122	0.03378	0.03418	0.2452	0.0005799	0.9913	-0.01353	0.7626
ENSG00000168476.12	-2.629e-05	9.186e-01	-	-	-0.04067	3.338e-01	-0.2923	5.169e-08	-0.2432	1.831e-03	-0.4153	7.661e-04	-0.1619	0.002102	-0.04966	0.4411	-0.0876	0.4304	-0.2885	0.004345
ENSG00000168477.19	-6.372e-07	9.915e-01	-	-	-0.1542	1.342e-03	-0.2097	1.407e-03	-0.2489	9.907e-03	-0.3495	1.880e-02	-0.1565	0.01674	-0.04089	0.5612	-0.1363	0.3559	-0.1265	0.2825
ENSG00000168481.9	-1.686e-05	9.820e-01	-	-	-0.06964	7.825e-01	-0.6785	3.897e-02	-0.7136	1.320e-01	-0.4023	5.902e-01	-0.818	0.008111	-0.4837	0.1478	-1.263	0.08243	-0.6382	0.2626
ENSG00000168487.19	-5.007e-06	9.935e-01	-	-	-0.03584	3.425e-01	-0.02096	6.810e-01	-0.09505	1.936e-01	1.147e-01	3.072e-01	-0.05379	0.2532	-0.1411	0.01087	0.04067	0.6939	0.1682	0.04458
ENSG00000168488.18	-5.577e-05	4.899e-02	-	-	-0.04358	6.106e-02	-0.1535	1.304e-06	-0.1672	1.987e-04	-0.1607	2.907e-02	-0.1174	4.228e-05	-0.09358	0.008262	-0.05969	0.3787	-0.1709	0.001198
ENSG00000168495.13	6.615e-06	5.207e-01	-	-	2.277e-02	1.162e-01	3.653e-02	4.451e-02	1.388e-02	6.126e-01	1.749e-02	6.811e-01	0.07844	1.612e-05	0.05236	0.009118	0.04677	0.2657	0.01557	0.6368
ENSG00000168496.4	-2.146e-05	1.015e-01	-	-	6.521e-03	7.577e-01	-0.04925	5.065e-02	-0.03271	3.315e-01	-0.03815	4.672e-01	-0.05361	0.02062	-0.08619	0.0009706	-0.009794	0.8671	-0.07107	0.1016
ENSG00000168497.5	-4.712e-05	7.050e-01	-	-	-0.1265	1.647e-02	-0.2151	2.245e-03	-0.1449	1.750e-01	-0.5684	5.510e-04	-0.1353	0.05658	0.03159	0.6871	-0.1313	0.3958	-0.4858	0.0001969
ENSG00000168502.17	5.889e-06	9.916e-01	-	-	-0.03174	6.270e-01	-0.2016	1.496e-02	-0.09183	4.482e-01	-0.3442	7.111e-02	-0.1596	0.03356	-0.2094	0.02226	0.07028	0.6835	-0.2184	0.143
ENSG00000168505.7	-0.0004444	2.886e-01	-	-	-0.02539	9.239e-01	-0.8416	1.196e-02	-0.4237	3.838e-01	-0.4229	5.919e-01	-0.5054	0.1117	-0.7622	0.01975	-1.513	0.05195	-0.6184	0.3357
ENSG00000168517.10	-6.096e-05	7.509e-01	-	-	-0.04437	2.778e-01	-0.1495	4.057e-03	-0.1218	1.213e-01	-0.209	8.518e-02	-0.07831	0.103	0.02477	0.6649	-0.2259	0.04422	-0.26	0.006082
ENSG00000168522.13	-7.206e-06	5.304e-02	-	-	1.177e-02	1.792e-01	6.307e-02	2.660e-08	8.085e-02	1.484e-06	1.127e-01	4.077e-06	0.03818	0.0005313	0.05621	1.428e-05	0.07276	0.002378	0.06387	0.0008837
ENSG00000168528.12	-0.0001071	3.449e-01	-	-	-0.1188	1.873e-01	-0.3103	1.289e-02	-0.3841	2.950e-02	-0.2554	3.511e-01	0.5391	0.002112	0.6948	0.0002203	0.004158	0.9866	-0.2148	0.3238
ENSG00000168538.16	3.884e-06	9.943e-01	-	-	-0.009029	4.410e-01	5.986e-02	2.313e-04	2.627e-02	2.465e-01	4.831e-02	1.496e-01	0.04128	0.004968	0.0108	0.5318	0.00532	0.8717	0.0951	0.0003015
ENSG00000168546.11	-4.508e-05	9.665e-01	-	-	-0.07873	1.900e-01	-0.05161	4.827e-01	-0.2631	1.292e-02	3.076e-03	9.853e-01	-0.04038	0.5755	-0.3202	0.000116	-0.1996	0.2242	-0.4237	0.001453
ENSG00000168556.7	-8.34e-06	6.384e-01	-	-	2.033e-02	3.797e-01	3.301e-02	2.608e-01	2.546e-02	5.439e-01	-0.1094	9.605e-02	-0.000484	0.9866	0.01225	0.7097	0.03642	0.5558	-0.06393	0.2355
ENSG00000168564.6	-2.961e-05	1.652e-06	-	-	-0.003959	7.635e-01	1.249e-02	4.369e-01	4.213e-02	7.730e-02	6.193e-03	8.644e-01	-0.003921	0.794	0.008084	0.6733	0.0008547	0.9814	-0.006673	0.8137
ENSG00000168566.13	-2.819e-05	2.907e-05	-	-	-0.005798	6.327e-01	-0.04613	5.749e-03	-0.05187	3.701e-02	-0.01568	6.832e-01	-0.06925	8.742e-06	-0.04192	0.02887	0.02933	0.4352	-0.02328	0.4393
ENSG00000168569.8	7.169e-05	1.565e-06	-	-	4.212e-02	6.921e-02	1.443e-01	1.383e-06	3.893e-02	3.948e-01	2.332e-01	5.754e-04	0.1045	0.000205	0.06933	0.05057	0.06357	0.3462	0.1849	0.0006568
ENSG00000168575.10	-6.828e-06	4.758e-01	-	-	2.110e-02	1.401e-01	7.565e-02	8.049e-05	7.893e-02	3.576e-03	8.808e-02	3.407e-02	0.08379	3.707e-06	0.06581	0.0036	0.004111	0.9187	0.1359	3.521e-05
ENSG00000168591.16	-4.13e-06	6.063e-01	-	-	1.139e-02	3.704e-01	-0.03431	3.790e-02	1.422e-02	5.736e-01	-0.05107	1.941e-01	-0.01406	0.3859	0.01189	0.5162	0.03013	0.4198	-0.02717	0.384
ENSG00000168610.14	3.741e-05	1.187e-02	1.980e-02	7.549e-02	3.105e-02	2.084e-02	3.670e-02	2.409e-02	1.139e-02	6.269e-01	5.212e-02	1.571e-01	0.02259	0.1976	-0.002354	0.9053	0.0117	0.7515	0.06474	0.02167
ENSG00000168612.4	-2.345e-05	9.345e-01	-	-	8.898e-03	7.066e-01	-0.03307	3.133e-01	3.908e-02	3.362e-01	-0.04142	5.220e-01	0.08046	0.004664	0.1559	3.258e-06	0.115	0.0541	-0.1336	0.008992
ENSG00000168615.12	-2.898e-05	9.681e-01	-	-	-0.02796	1.701e-01	-0.113	4.194e-05	-0.1427	5.601e-05	-0.1186	4.898e-02	-0.07236	0.006761	-0.1133	4.015e-05	-0.04238	0.4554	-0.1139	0.01045
ENSG00000168621.15	-0.0003478	1.793e-01	-	-	2.095e-02	9.229e-01	-0.8742	3.054e-03	-0.5774	1.868e-01	-0.645	3.729e-01	-0.6082	0.02866	-0.7097	0.02246	-0.09675	0.8788	-0.6747	0.2345
ENSG00000168646.13	2.062e-05	9.385e-01	-	-	5.244e-02	1.818e-01	1.245e-01	1.624e-02	1.187e-01	1.460e-01	1.211e-03	9.921e-01	0.1152	0.01759	0.06312	0.2867	0.1941	0.0942	-0.01441	0.8799
ENSG00000168653.11	1.041e-04	4.356e-02	-	-	7.063e-02	1.087e-01	-0.02979	5.947e-01	-0.0429	6.379e-01	-0.1568	2.689e-01	0.003309	0.9498	-0.0511	0.4309	-0.0221	0.8699	-0.2443	0.0257
ENSG00000168658.19	2.246e-04	7.157e-01	-	-	1.672e-01	2.635e-01	8.072e-03	9.673e-01	-0.6108	5.942e-02	2.649e-01	5.812e-01	-0.3746	0.06293	-0.2126	0.3362	0.2466	0.5876	0.03898	0.9228
ENSG00000168661.14	3.849e-05	8.258e-01	-	-	5.525e-02	5.584e-02	1.769e-01	3.807e-06	2.038e-01	3.909e-04	3.055e-01	3.404e-04	0.1107	0.002609	0.08594	0.06517	0.08094	0.3526	0.1133	0.1038
ENSG00000168672.4	1.667e-05	9.654e-01	-	-	7.910e-03	7.781e-01	7.780e-02	2.918e-02	7.971e-02	1.343e-01	2.245e-01	7.374e-03	0.0581	0.06619	0.1199	0.002149	-0.01397	0.8623	0.07753	0.2434
ENSG00000168675.18	-3.598e-05	9.376e-01	5.545e-03	8.359e-01	-0.005508	7.752e-01	-0.05681	1.565e-02	-0.09632	5.292e-03	-0.04298	4.049e-01	-0.01738	0.4368	-0.07837	0.003095	-0.02619	0.5987	-0.03584	0.3956
ENSG00000168679.18	2.260e-05	9.645e-01	-	-	-0.03245	6.577e-01	5.104e-02	6.547e-01	2.939e-01	1.427e-01	5.595e-02	9.171e-01	-0.004653	0.9632	-0.1348	0.5837	0.3224	0.5238	0.1329	0.7464
ENSG00000168685.15	4.050e-05	9.916e-01	-	-	4.567e-02	1.475e-01	9.357e-02	1.227e-02	8.477e-02	1.448e-01	1.442e-01	1.127e-01	0.04373	0.198	0.0229	0.5812	0.05642	0.5207	0.1212	0.09323
ENSG00000168701.19	1.617e-05	9.664e-01	-	-	4.661e-02	5.577e-03	4.488e-02	2.729e-02	9.189e-03	7.672e-01	4.224e-02	3.777e-01	0.01258	0.545	0.0347	0.1494	-0.008752	0.8453	0.02472	0.5071
ENSG00000168702.18	3.212e-06	9.977e-01	-	-	2.249e-01	5.730e-02	5.729e-02	6.065e-01	-0.1724	2.383e-01	3.395e-02	8.825e-01	-0.05599	0.577	-0.07923	0.4945	-0.4252	0.0535	-0.3174	0.08402
ENSG00000168710.18	-5.373e-05	6.923e-22	4.551e-02	4.880e-02	-0.02859	2.709e-02	-0.08744	1.547e-06	-0.05557	2.673e-02	-0.1852	3.038e-06	-0.05708	0.0006094	-0.05619	0.003707	-0.03347	0.3765	-0.09542	0.001565
ENSG00000168724.17	-3.013e-05	5.085e-06	-	-	-0.0216	7.157e-02	-0.03995	5.402e-03	-0.02636	2.332e-01	-0.05009	1.295e-01	-0.06103	2.323e-06	-0.05203	0.001479	-0.02286	0.493	-0.04294	0.1019
ENSG00000168734.14	-5.169e-05	8.974e-01	-	-	5.233e-03	9.332e-01	-0.06237	4.047e-01	2.356e-01	4.884e-02	-0.3361	5.572e-02	-0.03608	0.6116	-0.01749	0.8393	0.4653	0.008556	-0.244	0.07805
ENSG00000168743.12	-0.0001544	8.013e-01	-	-	-0.1921	4.405e-01	-0.4406	1.560e-01	-0.5758	2.291e-01	-0.6683	3.808e-01	-0.5426	0.07339	-0.3041	0.3223	-0.7626	0.2916	-0.7086	0.2479
ENSG00000168758.11	-5.027e-05	8.931e-01	-	-	-0.002513	9.169e-01	-0.05426	8.275e-02	6.620e-04	9.884e-01	-0.01599	8.252e-01	-0.1215	1.109e-05	-0.1441	3.032e-05	-0.1356	0.05777	0.02358	0.6765
ENSG00000168763.16	1.354e-06	9.970e-01	-	-	4.648e-02	3.018e-03	1.883e-02	3.705e-01	7.516e-02	1.467e-02	-0.002818	9.520e-01	0.01797	0.3493	0.0374	0.1013	0.06605	0.1373	-0.04119	0.2749
ENSG00000168765.17	-6.092e-06	9.807e-01	-	-	-0.145	2.474e-02	2.611e-02	7.520e-01	7.378e-02	5.364e-01	-0.03227	8.583e-01	-0.03522	0.6715	-0.08518	0.3512	0.1558	0.3652	-0.08785	0.5368
ENSG00000168769.13	3.077e-05	5.258e-02	-0.001239	9.197e-01	1.788e-02	1.946e-01	1.238e-01	1.319e-11	8.654e-02	1.565e-03	1.582e-01	2.038e-04	0.0778	3.511e-05	0.0413	0.04847	0.02141	0.6087	0.1226	0.0001752
ENSG00000168772.11	9.112e-05	4.900e-01	-	-	-0.1754	2.754e-02	-0.04555	6.775e-01	-0.08701	5.863e-01	-0.1517	5.412e-01	-0.1453	0.1776	-0.1182	0.3414	-0.4787	0.04605	-0.01864	0.9235
ENSG00000168778.12	7.662e-06	9.748e-01	-	-	3.064e-02	4.390e-01	-0.08893	6.573e-02	-0.0372	6.289e-01	-0.2368	4.590e-02	-0.05363	0.2708	-0.01706	0.7682	-0.02223	0.8475	-0.349	0.0001576
ENSG00000168779.19	-0.0001459	4.241e-01	-	-	7.163e-02	5.441e-01	-0.1867	2.317e-01	1.065e-01	6.241e-01	-0.1196	7.404e-01	0.05893	0.6843	-0.05964	0.7092	0.03793	0.9067	-0.1229	0.6528
ENSG00000168781.22	5.186e-05	8.853e-01	-	-	-0.007712	7.206e-01	-0.0177	5.077e-01	-0.01632	6.617e-01	4.434e-02	4.411e-01	-0.03261	0.2104	-0.0242	0.4031	0.03213	0.5657	0.008093	0.8596
ENSG00000168785.8	-8.668e-05	7.930e-01	-	-	-0.1504	2.317e-02	-0.2583	1.444e-03	-0.21	8.614e-02	-0.5593	1.896e-03	-0.05165	0.5036	0.008597	0.9232	-0.0516	0.7583	-0.1681	0.2234
ENSG00000168792.5	1.457e-05	9.710e-01	-	-	5.076e-02	8.742e-03	8.107e-02	1.627e-03	1.167e-01	1.435e-03	1.637e-01	3.941e-03	0.00513	0.832	-0.03254	0.2612	0.1034	0.04726	0.1115	0.01822
ENSG00000168795.5	-8.442e-06	6.983e-01	-	-	-0.003538	7.866e-01	-0.07681	4.324e-06	-0.03604	1.501e-01	-0.1032	6.885e-03	-0.05574	0.0001871	-0.0444	0.02346	-0.06056	0.101	-0.09576	0.001069
ENSG00000168802.13	5.568e-05	8.472e-03	-	-	1.856e-02	2.456e-01	2.540e-01	5.931e-40	2.483e-01	2.620e-17	3.137e-01	9.046e-13	0.2215	4.167e-32	0.2236	7.926e-25	0.2472	1.53e-08	0.2433	5.042e-13
ENSG00000168803.15	1.089e-05	5.380e-01	-	-	4.862e-03	8.315e-01	-0.03112	3.099e-01	-0.02187	6.251e-01	-0.03999	5.501e-01	-0.01343	0.6703	-0.009162	0.7869	-0.0475	0.4857	-0.03059	0.5706
ENSG00000168806.8	5.108e-05	8.912e-01	-	-	4.575e-02	8.655e-03	1.664e-01	9.701e-15	1.342e-01	5.250e-06	2.270e-01	3.926e-08	0.1164	1.335e-09	0.1461	1.92e-11	0.04785	0.2249	0.1564	3.086e-06
ENSG00000168807.16	1.596e-05	9.741e-01	-	-	3.922e-02	4.982e-02	8.602e-02	8.088e-04	8.340e-02	2.516e-02	1.388e-01	1.486e-02	0.06643	0.006454	0.07248	0.01271	0.09429	0.117	0.169	0.0002104
ENSG00000168811.7	2.018e-04	2.655e-01	-	-	1.009e-01	1.622e-01	3.157e-01	4.384e-04	1.923e-01	1.575e-01	-0.009397	9.625e-01	0.09257	0.3025	0.09082	0.3506	0.3041	0.114	-0.1179	0.4655
ENSG00000168813.17	8.636e-06	9.814e-01	-	-	3.555e-02	1.332e-03	4.890e-02	2.306e-04	7.534e-02	2.290e-04	8.452e-02	7.359e-03	0.04131	0.001025	0.082	6.151e-07	0.03496	0.3108	0.06782	0.006882
ENSG00000168818.10	2.412e-05	9.523e-01	-	-	-0.006916	6.585e-01	-0.02666	1.680e-01	-0.08292	3.144e-03	6.006e-03	8.888e-01	-0.02421	0.1933	-0.02477	0.2962	-0.01318	0.7744	0.03131	0.3574
ENSG00000168824.14	1.285e-06	9.965e-01	-	-	5.265e-02	4.628e-01	-0.07183	4.803e-01	1.371e-01	3.695e-01	-0.02809	8.980e-01	0.05108	0.5649	-0.04441	0.6812	0.03932	0.8537	-0.02719	0.876
ENSG00000168826.16	-6.857e-06	9.844e-01	-	-	2.252e-02	2.121e-01	5.044e-02	2.423e-02	7.625e-02	2.137e-02	-0.03842	4.333e-01	0.03088	0.1555	0.04932	0.05159	0.04651	0.3371	0.09729	0.009331
ENSG00000168827.14	4.663e-06	4.310e-01	-0.02191	3.552e-01	-0.02675	1.021e-02	-0.04548	1.141e-03	-0.03183	1.212e-01	-0.04381	1.588e-01	-0.02349	0.07573	-0.01194	0.4593	-0.02554	0.3988	-0.01402	0.5734
ENSG00000168852.13	6.274e-05	8.104e-01	-	-	-0.06382	1.008e-01	1.956e-02	6.970e-01	-0.05292	4.571e-01	1.910e-02	8.613e-01	-0.01655	0.7132	0.06222	0.2456	0.09063	0.4157	0.09459	0.2478
ENSG00000168872.17	-1.67e-05	4.554e-02	-	-	1.161e-02	3.412e-01	5.631e-02	5.425e-04	4.600e-02	3.279e-02	5.584e-02	1.115e-01	0.08021	7.614e-08	0.06832	2.751e-05	0.1045	0.001448	0.06738	0.0128
ENSG00000168874.13	-7.503e-05	9.590e-01	-	-	1.647e-03	9.883e-01	-0.1708	2.798e-01	-0.1568	4.798e-01	-0.09379	7.970e-01	-0.2376	0.1239	0.02986	0.8572	0.2652	0.4331	0.04809	0.859
ENSG00000168876.9	-1.838e-06	7.944e-01	-	-	-0.01426	3.424e-01	2.306e-02	2.425e-01	2.748e-02	3.327e-01	7.636e-02	7.907e-02	0.01283	0.4931	-0.001536	0.9434	0.008415	0.8389	0.07548	0.02296
ENSG00000168883.20	-1.669e-05	1.703e-02	-	-	2.796e-02	3.707e-02	9.598e-02	1.897e-07	1.394e-01	1.304e-08	6.022e-02	1.189e-01	0.1045	1.865e-10	0.101	1.095e-07	0.1271	0.0004009	0.07712	0.009673
ENSG00000168884.15	4.884e-05	6.887e-14	-	-	1.256e-02	3.599e-01	4.207e-02	3.592e-02	-0.001869	9.460e-01	8.917e-02	3.878e-02	-0.003521	0.8488	-0.05332	0.01165	-0.01231	0.783	0.1171	0.0003563
ENSG00000168887.11	8.575e-06	5.215e-01	-	-	3.748e-02	9.583e-04	7.246e-02	4.818e-07	8.623e-02	7.187e-05	6.052e-02	5.214e-02	0.05592	6.234e-05	0.07769	3.859e-06	0.01808	0.5517	0.05987	0.02331
ENSG00000168890.14	4.611e-05	9.472e-01	-	-	4.686e-02	1.743e-01	8.889e-02	4.490e-02	4.222e-02	5.240e-01	7.778e-02	4.152e-01	0.1499	0.0002139	0.1316	0.01048	0.03268	0.7361	0.06046	0.4321
ENSG00000168894.10	6.747e-06	9.864e-01	-	-	2.206e-02	2.798e-01	-0.1379	2.010e-08	-0.1575	1.657e-05	-0.2516	9.826e-06	-0.1361	2.953e-09	-0.1628	1.662e-09	-0.1621	0.003557	-0.2218	4.171e-07
ENSG00000168899.5	-2.779e-05	9.146e-01	-	-	1.347e-02	7.745e-01	-0.3718	1.011e-12	-0.3775	1.175e-06	-0.4844	1.670e-05	-0.3885	2.471e-13	-0.3757	6.721e-09	-0.322	0.004444	-0.4008	1.281e-05
ENSG00000168903.9	1.071e-03	4.561e-01	-	-	3.510e-01	2.248e-01	-0.2781	5.050e-01	-0.7283	6.305e-01	4.323e-01	8.293e-01	-0.3867	0.6902	-0.4705	0.3178	-0.8902	0.6611	-0.08725	0.9575
ENSG00000168904.15	-2.095e-05	6.593e-02	-	-	-0.04248	2.933e-02	-0.0943	9.099e-05	-0.02032	5.743e-01	-0.0409	4.485e-01	-0.0143	0.5341	0.006893	0.8105	-0.0525	0.324	-0.153	0.0002245
ENSG00000168906.13	9.215e-06	9.870e-01	-	-	-0.01155	4.215e-01	-0.05549	4.703e-03	-0.02757	3.031e-01	-0.1642	1.943e-05	-0.02424	0.2271	-0.02734	0.2211	0.1013	0.006332	-0.09327	0.002772
ENSG00000168907.13	-1.477e-06	9.977e-01	-	-	-0.2581	2.736e-01	-0.7442	1.424e-02	-0.7571	8.065e-02	-0.8004	2.625e-01	-0.577	0.0348	-0.5172	0.06119	-0.2859	0.6565	0.1461	0.7924
ENSG00000168913.7	-2.881e-05	9.550e-01	-	-	-0.01641	8.228e-01	-0.09947	2.988e-01	-0.03441	8.005e-01	3.923e-01	5.345e-02	-0.06243	0.4819	-0.06853	0.5234	-0.3778	0.06444	-0.119	0.4771
ENSG00000168916.15	1.037e-04	8.578e-01	-	-	1.429e-03	9.817e-01	1.147e-01	2.014e-01	1.749e-01	1.361e-01	7.114e-01	2.345e-04	-0.03558	0.6325	0.003243	0.9711	0.5417	0.002143	0.233	0.104
ENSG00000168917.9	1.504e-04	3.618e-01	-	-	-0.0446	6.300e-01	1.003e-01	4.185e-01	-0.1228	4.908e-01	2.763e-01	2.984e-01	0.009336	0.9364	0.1295	0.3461	-0.5844	0.02292	0.363	0.07643
ENSG00000168918.14	9.568e-06	9.864e-01	-	-	-0.004016	7.850e-01	-0.03878	6.210e-02	-0.005884	8.463e-01	-0.01085	8.183e-01	-0.06365	0.0007161	-0.04904	0.0266	-0.009143	0.8375	-0.06509	0.07055
ENSG00000168924.15	6.157e-06	7.494e-01	-	-	-0.02877	3.105e-02	-0.06277	2.813e-04	-0.0936	2.976e-04	2.184e-02	5.819e-01	-0.1027	1.5e-09	-0.1108	6.845e-08	-0.07057	0.06921	-0.016	0.5906
ENSG00000168936.11	3.196e-05	9.270e-01	-	-	5.468e-02	4.674e-03	1.178e-01	3.262e-06	1.144e-01	2.226e-03	1.689e-01	2.933e-03	0.09628	4.088e-05	0.08741	0.002255	0.07902	0.1551	0.1531	0.0008425
ENSG00000168939.11	6.519e-05	8.632e-01	-	-	2.710e-02	1.953e-01	1.140e-01	5.687e-05	8.731e-02	2.048e-02	2.685e-01	3.599e-06	0.1153	1.187e-05	0.07055	0.0131	0.0237	0.6605	0.1739	8.172e-05
ENSG00000168944.15	1.342e-05	9.764e-01	-	-	8.774e-04	9.466e-01	4.657e-02	4.793e-03	5.542e-02	2.525e-02	9.759e-02	7.815e-03	0.02601	0.1082	0.02395	0.1773	0.0123	0.751	0.05514	0.06198
ENSG00000168952.15	-0.0001069	7.204e-01	-	-	5.617e-02	5.923e-01	-0.2032	1.249e-01	-0.2252	2.401e-01	-0.1125	7.093e-01	-0.1989	0.1292	-0.2826	0.05349	-0.319	0.2728	0.08062	0.7193
ENSG00000168958.19	-2.242e-07	9.701e-01	-	-	1.956e-02	7.262e-02	9.979e-02	1.430e-10	9.569e-02	5.515e-05	1.297e-01	3.356e-04	0.0896	1.559e-09	0.06845	0.0002537	0.1697	4.029e-06	0.09349	0.0008062
ENSG00000168959.14	4.346e-05	9.577e-01	-	-	-0.1722	4.376e-01	-0.821	1.078e-02	-0.8887	5.469e-02	-0.3743	5.753e-01	-0.5906	0.03472	-0.4226	0.1946	-0.4325	0.5247	-0.5196	0.3672
ENSG00000168961.17	-8.383e-06	9.916e-01	-	-	2.185e-02	6.058e-01	-0.1112	2.737e-02	1.457e-02	8.427e-01	-0.1851	9.829e-02	-0.02389	0.6177	0.02918	0.628	0.1066	0.3352	-0.03506	0.7051
ENSG00000168970.22	-1.897e-05	9.628e-01	-	-	-0.002271	9.067e-01	-0.07132	4.606e-03	-0.1252	8.283e-04	-0.05684	3.389e-01	-0.1107	1.281e-06	-0.094	0.0005161	-0.08707	0.1318	-0.003457	0.9407
ENSG00000168994.13	9.015e-05	6.417e-01	-	-	2.740e-02	5.993e-01	3.735e-02	5.992e-01	-0.04404	6.656e-01	-0.04357	7.850e-01	0.09705	0.1326	0.08911	0.2453	0.09225	0.5451	0.03863	0.7602
ENSG00000168995.13	-4.131e-05	9.204e-01	-	-	3.114e-02	2.803e-01	-0.03291	4.074e-01	6.361e-02	2.494e-01	-0.1395	9.392e-02	0.002908	0.9364	0.02801	0.5029	-0.04157	0.6047	-0.1116	0.09418
ENSG00000169016.17	9.704e-06	9.822e-01	-	-	4.356e-04	9.790e-01	4.079e-02	5.226e-02	5.559e-03	8.617e-01	7.600e-02	1.020e-01	0.01506	0.4696	0.01495	0.5522	0.06926	0.1384	0.05626	0.1216
ENSG00000169018.6	-1.822e-05	1.904e-01	-	-	-0.01883	1.164e-01	-0.03707	2.310e-02	-0.03524	1.365e-01	-0.02321	5.021e-01	-0.03908	0.0053	-0.05308	0.002106	-0.02224	0.508	-0.02594	0.3217
ENSG00000169019.11	-4.926e-05	8.980e-01	-	-	-0.1152	1.341e-03	-0.2949	2.030e-10	-0.2635	1.025e-04	-0.2863	6.400e-03	-0.2522	4.14e-09	-0.3099	3.407e-09	-0.1103	0.269	-0.1022	0.2111
ENSG00000169020.10	9.758e-05	7.377e-01	-	-	5.984e-02	3.791e-01	-0.3547	4.657e-05	-0.3966	4.607e-03	-0.5285	1.591e-02	-0.3266	4.645e-05	-0.4319	1.669e-05	-0.4144	0.04311	-0.6557	6.033e-05
ENSG00000169021.6	1.177e-05	9.790e-01	-	-	3.316e-02	8.085e-03	3.514e-02	1.527e-02	9.460e-03	6.650e-01	2.962e-02	3.622e-01	0.05109	0.0002093	0.04634	0.005348	0.07517	0.01387	0.06629	0.01378
ENSG00000169026.12	-3.077e-05	9.755e-01	-	-	6.650e-03	8.343e-01	5.727e-02	1.379e-01	1.961e-02	7.179e-01	2.534e-01	1.367e-03	0.05689	0.117	0.05308	0.2301	0.08625	0.2819	0.06348	0.3091
ENSG00000169031.20	1.541e-04	9.179e-01	-	-	7.232e-02	3.730e-01	4.764e-01	6.472e-06	6.511e-01	5.026e-05	5.403e-01	1.576e-02	0.3379	0.001023	0.3053	0.0106	0.5754	0.009145	0.2617	0.159
ENSG00000169032.9	-1.019e-05	9.846e-01	-	-	5.479e-04	9.693e-01	-0.05112	6.034e-03	-0.02151	4.454e-01	-0.0747	7.242e-02	-0.02607	0.1571	-0.04594	0.02378	0.1018	0.007159	0.01064	0.7439
ENSG00000169045.17	-2.822e-05	9.478e-02	-	-	-0.04575	1.123e-04	-0.1758	1.892e-22	-0.1438	2.435e-09	-0.2744	2.214e-17	-0.1384	9.786e-15	-0.1263	6.561e-11	-0.05093	0.09886	-0.101	6.422e-05
ENSG00000169047.5	3.429e-05	9.035e-01	-	-	1.523e-02	7.300e-01	-0.04153	4.532e-01	-0.08376	3.239e-01	-0.1302	3.036e-01	0.0412	0.4565	0.01318	0.8268	-0.007336	0.9538	-0.3005	0.0033
ENSG00000169057.23	7.092e-06	5.995e-01	-	-	-0.014	2.699e-01	-0.09627	6.845e-11	-0.1028	2.192e-05	-0.09006	1.699e-02	-0.09344	2.904e-09	-0.09975	2.208e-08	-0.06601	0.07844	-0.03703	0.1889
ENSG00000169062.15	-7.008e-05	6.794e-04	2.339e-02	3.661e-01	-0.01218	4.726e-01	-0.1036	9.920e-06	-0.06589	5.744e-02	-0.1825	6.149e-04	-0.06783	0.003675	-0.05407	0.04104	0.07041	0.174	-0.09828	0.01799
ENSG00000169071.15	-7.266e-05	9.062e-01	-	-	1.481e-01	2.888e-01	-0.3156	1.001e-01	3.588e-02	8.817e-01	-0.2517	5.285e-01	-0.492	0.007359	-0.2879	0.1352	-0.018	0.9622	-0.5548	0.08589
ENSG00000169083.17	-0.0001354	5.135e-01	-	-	-0.1005	1.479e-01	-0.2111	2.227e-02	-0.314	2.390e-02	-0.5621	8.109e-03	-0.03921	0.6469	0.0514	0.6091	-0.2343	0.2512	-0.4223	0.01324
ENSG00000169084.15	-1.955e-05	4.859e-01	-	-	3.295e-02	1.642e-01	1.282e-02	6.712e-01	4.310e-02	3.096e-01	9.441e-02	1.466e-01	0.006132	0.8298	-0.02478	0.4553	0.01209	0.8412	0.03162	0.5241
ENSG00000169085.13	-0.0002964	7.282e-01	-	-	8.299e-02	6.791e-01	1.685e-01	4.870e-01	-0.3468	3.764e-01	7.756e-01	1.463e-01	0.04114	0.8765	-0.1276	0.6715	0.02409	0.9648	0.1837	0.6721
ENSG00000169087.11	4.623e-05	4.485e-02	-	-	4.136e-02	3.459e-02	7.955e-02	1.381e-03	6.475e-02	7.309e-02	1.514e-01	7.179e-03	0.04556	0.06969	0.005178	0.8607	-0.009726	0.855	0.03892	0.3748
ENSG00000169093.16	-1.139e-05	9.589e-01	-	-	1.722e-03	9.426e-01	-9.586e-05	9.974e-01	6.297e-02	1.900e-01	1.470e-01	3.399e-02	-0.03067	0.2992	-0.0832	0.02164	0.1214	0.07401	0.05684	0.2925
ENSG00000169100.14	7.114e-07	9.990e-01	-	-	4.319e-02	1.694e-02	1.303e-01	4.715e-09	1.326e-01	3.220e-05	1.786e-01	2.952e-04	0.1508	7.574e-12	0.1401	2.859e-09	0.1981	1.764e-05	0.1354	0.0005607
ENSG00000169105.7	-7.915e-07	9.975e-01	-	-	4.290e-02	1.115e-01	-0.1119	1.339e-03	-0.001201	9.808e-01	-0.1252	1.260e-01	-0.006677	0.8445	0.01856	0.6196	0.05429	0.4803	-0.1312	0.03451
ENSG00000169116.11	-7.195e-05	9.073e-01	-	-	-0.003935	9.492e-01	3.941e-02	6.124e-01	3.622e-02	7.523e-01	1.503e-01	3.810e-01	0.08127	0.289	-0.02976	0.735	-0.03412	0.8466	-0.1165	0.3972
ENSG00000169118.18	1.843e-05	7.336e-03	-	-	1.335e-02	3.016e-01	2.544e-02	1.201e-01	4.197e-02	8.198e-02	5.909e-02	1.062e-01	0.04837	0.001535	0.03042	0.0809	-0.01877	0.5904	-0.003218	0.9082
ENSG00000169122.11	6.572e-05	8.210e-01	-	-	-0.01339	7.922e-01	-0.04192	5.118e-01	-0.1311	1.670e-01	-0.1873	2.202e-01	-0.08022	0.2061	-0.1979	0.01022	-0.02871	0.839	-0.2219	0.05815
ENSG00000169129.15	2.878e-05	8.986e-01	-	-	9.360e-03	7.951e-01	-0.03215	4.814e-01	4.635e-02	4.919e-01	2.810e-02	7.834e-01	0.08677	0.0663	0.0434	0.4293	0.2939	0.007071	0.02442	0.7624
ENSG00000169131.13	1.657e-05	9.625e-01	-	-	3.685e-02	3.664e-01	2.499e-01	4.631e-07	3.088e-01	1.861e-05	2.646e-01	2.326e-02	0.1875	0.0001146	0.1817	0.001641	0.3027	0.003556	0.3196	0.0003872
ENSG00000169136.11	-0.0001115	8.397e-01	-	-	-0.07722	8.486e-02	-0.3946	8.508e-14	-0.4051	6.815e-07	-0.3215	1.147e-02	-0.3637	1.341e-13	-0.3878	1.334e-10	-0.2469	0.03697	-0.2581	0.008355
ENSG00000169139.12	-1.853e-05	9.609e-01	-	-	-0.02329	9.033e-02	-0.1121	4.178e-08	-0.0778	8.064e-03	-0.159	1.037e-04	-0.07429	9.872e-05	-0.04288	0.05041	-0.06052	0.1361	-0.1287	0.0002805
ENSG00000169155.10	5.624e-06	3.554e-01	-	-	-0.005291	6.179e-01	-0.01345	3.019e-01	-0.03963	3.376e-02	-0.02058	4.719e-01	-0.01673	0.1719	-0.02437	0.09923	-0.06887	0.01522	0.03355	0.1353
ENSG00000169174.11	5.701e-05	9.216e-01	-	-	-0.1173	5.111e-01	-0.6492	9.815e-03	-0.4335	2.367e-01	-0.949	1.467e-01	-0.9488	0.0001959	-0.7546	0.004618	0.2536	0.6444	-0.3152	0.4895
ENSG00000169180.11	7.753e-05	3.509e-06	-	-	5.883e-02	8.256e-04	1.418e-01	5.594e-11	7.787e-02	2.507e-02	1.505e-01	5.008e-03	0.07989	0.0002673	0.04944	0.06066	0.0418	0.4257	0.1632	9.102e-05
ENSG00000169181.13	-9.352e-05	7.241e-01	-	-	1.109e-01	4.785e-01	-0.6015	4.278e-03	-0.4497	1.540e-01	-0.1313	7.926e-01	-0.6141	0.003717	-0.6923	0.002511	-0.07798	0.8615	-0.06683	0.8657
ENSG00000169184.6	-0.0001105	6.343e-01	-	-	2.403e-02	7.824e-01	-0.3381	1.179e-03	-0.5623	6.668e-04	-0.6846	8.898e-03	-0.3669	0.0003195	-0.3958	0.001052	-0.3089	0.1965	-0.1573	0.4105
ENSG00000169188.5	-8.17e-06	9.770e-01	-	-	2.533e-02	1.969e-01	3.695e-02	1.437e-01	1.926e-02	6.047e-01	2.775e-02	6.498e-01	0.01006	0.6797	0.02496	0.3889	0.01685	0.7624	-0.04691	0.291
ENSG00000169189.17	2.643e-05	9.407e-01	-	-	3.225e-02	1.749e-01	-0.1748	1.186e-08	-0.1041	2.481e-02	-0.2251	2.136e-03	-0.1483	1.819e-07	-0.1238	0.000306	0.01066	0.8795	-0.2923	4.297e-07
ENSG00000169193.12	-5.832e-05	8.740e-01	-	-	-0.01314	5.538e-01	-0.06808	1.109e-02	-0.01278	7.611e-01	-0.07836	2.190e-01	-0.02643	0.3421	-0.08827	0.007001	0.05441	0.3964	0.02043	0.6793
ENSG00000169203.16	2.488e-06	9.960e-01	-	-	-0.06724	2.705e-01	-0.09422	2.143e-01	-0.2547	2.524e-02	-0.032	8.421e-01	-0.1252	0.09223	-0.2283	0.007793	-0.07115	0.6438	-0.2702	0.02395
ENSG00000169213.7	-6.473e-06	9.845e-01	-	-	7.542e-02	5.808e-01	2.688e-02	8.732e-01	-0.3973	1.150e-01	-0.4817	2.517e-01	-0.2948	0.07352	-0.2239	0.2227	-0.13	0.7367	-0.1265	0.6886
ENSG00000169217.9	-5.496e-06	7.349e-01	-	-	-0.01774	1.898e-01	-0.09195	1.686e-06	-0.1199	1.718e-05	-0.09146	2.463e-02	-0.136	1.137e-12	-0.1795	7.594e-19	-0.1745	3.788e-05	-0.004685	0.8861
ENSG00000169220.18	3.649e-05	5.327e-02	1.113e-02	3.979e-01	4.813e-02	4.201e-03	1.427e-01	1.741e-13	1.669e-01	2.133e-09	2.573e-01	3.099e-10	0.08896	7.436e-06	0.08824	0.0003425	0.1454	0.001285	0.2114	1.223e-09
ENSG00000169221.14	3.179e-05	1.778e-03	-	-	3.513e-02	5.346e-02	5.706e-02	1.435e-02	-0.02999	3.891e-01	9.202e-02	8.114e-02	0.02341	0.2911	-0.001535	0.9526	0.02137	0.6716	0.04221	0.295
ENSG00000169223.15	3.160e-05	7.559e-03	-	-	4.098e-02	1.489e-04	8.159e-02	2.994e-09	6.013e-02	4.233e-03	9.206e-02	3.050e-03	0.03889	0.003259	0.03457	0.0263	0.01435	0.6692	0.09116	0.0002572
ENSG00000169224.13	-1.744e-06	9.884e-01	-	-	-0.04903	5.521e-01	-0.03871	7.325e-01	1.847e-01	2.412e-01	4.385e-02	8.609e-01	-0.02296	0.8253	0.04463	0.712	0.1088	0.645	-0.471	0.02166
ENSG00000169228.14	1.531e-06	9.982e-01	-	-	7.513e-02	1.268e-03	1.488e-01	2.195e-07	1.402e-01	1.202e-03	1.470e-01	2.246e-02	0.1462	2.983e-07	0.1192	0.0003267	0.09789	0.1224	0.2059	0.0001726
ENSG00000169230.10	4.180e-05	9.394e-01	-	-	5.178e-02	1.406e-02	1.855e-01	1.966e-13	6.170e-02	1.137e-01	1.775e-01	2.498e-03	0.1502	7.078e-09	0.1234	2.667e-05	0.04599	0.4018	0.1367	0.002631
ENSG00000169231.13	2.747e-05	9.458e-01	-	-	2.198e-03	9.349e-01	5.798e-02	1.003e-01	-0.109	3.857e-02	3.442e-02	6.641e-01	0.08702	0.01132	-0.09622	0.01902	0.0154	0.8456	0.1598	0.009813
ENSG00000169239.13	-2.965e-05	9.475e-01	-	-	-0.00862	6.435e-01	-0.00302	8.937e-01	-0.03288	3.372e-01	-0.08087	1.242e-01	-0.006594	0.7707	-0.04364	0.08929	-0.02702	0.5963	0.01242	0.7626
ENSG00000169241.19	-1.497e-05	9.655e-01	-	-	-0.01363	4.588e-01	1.051e-02	6.686e-01	4.794e-02	1.553e-01	-0.09563	7.340e-02	0.03638	0.1283	0.03238	0.1912	0.1118	0.06824	-0.04711	0.2418
ENSG00000169242.12	3.699e-05	8.398e-01	-	-	8.945e-02	2.574e-01	2.669e-01	7.766e-03	2.275e-01	1.309e-01	1.539e-01	4.978e-01	0.2113	0.0246	0.2503	0.03484	0.6491	0.005655	0.1225	0.519
ENSG00000169245.6	-1.712e-05	9.887e-01	-	-	-0.06231	5.640e-01	1.069e-01	4.023e-01	-0.4597	9.590e-03	-0.5517	4.482e-02	-0.02446	0.8333	-0.04141	0.7934	-0.07825	0.7727	0.06233	0.765
ENSG00000169246.16	-0.0001053	8.248e-01	-	-	-0.06276	3.782e-01	-0.2022	3.433e-02	-0.2627	5.848e-02	-0.0733	7.092e-01	-0.05879	0.478	-0.08994	0.3393	-0.05383	0.7704	-0.2617	0.08372
ENSG00000169247.13	-2.527e-05	8.373e-01	-	-	-0.06524	2.799e-01	-0.1587	5.739e-02	-0.03111	8.033e-01	-0.4297	2.846e-02	-0.05982	0.4789	0.0864	0.3349	-0.01405	0.9392	-0.4918	0.001818
ENSG00000169249.12	-7.027e-05	3.302e-02	-	-	2.911e-02	2.351e-01	-0.09451	3.687e-03	-0.0297	5.058e-01	-0.2854	1.041e-06	-0.04775	0.1046	0.02214	0.5377	0.01009	0.8665	-0.1451	0.003976
ENSG00000169251.12	-3.495e-05	2.921e-05	-	-	-0.03852	3.746e-02	-0.1188	2.861e-07	-0.07901	2.730e-02	-0.1197	3.061e-02	-0.1015	5.285e-06	-0.1049	8.515e-05	0.004802	0.926	-0.09425	0.02793
ENSG00000169252.5	2.423e-05	9.591e-01	-	-	3.000e-02	4.245e-01	1.845e-02	6.820e-01	1.332e-02	8.395e-01	7.812e-02	4.243e-01	-0.02601	0.5456	0.02753	0.6102	-0.1267	0.1866	0.09227	0.2321
ENSG00000169255.15	7.635e-06	8.819e-01	-	-	-0.01791	6.831e-01	-0.0961	1.160e-01	-0.0771	3.816e-01	-0.0974	4.596e-01	-0.0337	0.5455	-0.06013	0.3851	0.04224	0.7459	-0.04596	0.6677
ENSG00000169258.7	7.079e-05	3.431e-01	-	-	1.061e-01	1.142e-01	2.123e-01	1.057e-02	2.327e-01	4.981e-02	2.928e-01	1.261e-01	0.09369	0.2578	0.08502	0.3708	0.3588	0.04299	0.1646	0.242
ENSG00000169288.18	-4.646e-06	9.857e-01	-	-	-0.03385	3.798e-01	-0.06829	1.597e-01	-0.07189	2.890e-01	-0.1242	2.444e-01	-0.02844	0.5372	-0.05915	0.2797	0.04033	0.6796	-0.0217	0.7891
ENSG00000169291.10	-6.708e-05	6.477e-01	-	-	-0.2854	8.560e-04	-0.3839	1.460e-03	6.727e-03	9.699e-01	-0.8723	2.363e-03	-0.2946	0.008112	-0.2024	0.1314	-0.01236	0.9618	-0.6475	0.003135
ENSG00000169299.14	3.186e-05	1.767e-01	-	-	1.065e-02	5.793e-01	1.045e-01	3.394e-06	1.186e-01	2.021e-04	2.482e-01	8.439e-08	0.08829	3.242e-05	0.08361	0.001681	0.1007	0.03096	0.1855	7.913e-07
ENSG00000169302.16	-1.887e-05	9.495e-01	-	-	-0.1855	4.800e-01	-0.7274	1.388e-02	-0.7034	1.577e-01	-0.7112	3.966e-01	-0.8652	0.003034	-0.471	0.1625	-0.1465	0.8491	-0.5512	0.3831
ENSG00000169313.9	-6.435e-05	6.966e-01	-	-	-0.1437	6.940e-03	-0.1809	8.565e-03	-0.2078	4.845e-02	-0.4939	2.195e-03	-0.1197	0.07036	-0.01269	0.8696	-0.04338	0.777	-0.3164	0.01041
ENSG00000169314.14	-7.348e-06	9.803e-01	-	-	1.197e-02	8.830e-01	9.567e-02	3.457e-01	-0.08935	5.642e-01	-0.01105	9.635e-01	-0.1111	0.2615	0.2266	0.05872	-0.05697	0.8138	0.2296	0.2335
ENSG00000169327.5	-0.0001308	8.692e-01	-	-	-0.05167	8.103e-01	-0.581	7.851e-02	-0.2442	6.109e-01	-0.6463	4.351e-01	-0.3019	0.2806	-0.3233	0.3058	0.2065	0.7715	-0.2159	0.7301
ENSG00000169330.9	-2.398e-05	9.209e-01	-	-	-0.04943	4.019e-01	-0.01278	8.758e-01	-0.006063	9.571e-01	7.531e-02	6.654e-01	0.0709	0.3516	-0.1286	0.1475	0.09365	0.5966	0.2028	0.13
ENSG00000169359.16	-2.651e-06	6.038e-01	-	-	-0.01985	1.134e-01	9.151e-03	5.889e-01	-0.01182	6.348e-01	1.813e-02	6.339e-01	0.003159	0.8425	0.0343	0.0782	0.0515	0.1572	0.08035	0.005878
ENSG00000169371.14	3.030e-05	1.774e-02	-	-	2.561e-02	1.196e-01	1.611e-03	9.401e-01	3.204e-02	3.202e-01	4.399e-02	3.720e-01	0.02341	0.2732	0.02237	0.3514	0.04441	0.3516	-0.009599	0.8056
ENSG00000169372.13	2.025e-05	9.518e-01	-	-	5.255e-02	4.291e-03	7.066e-02	2.149e-03	1.102e-01	1.330e-03	6.789e-02	2.160e-01	0.07425	0.001358	0.09159	0.0005404	-0.05457	0.3027	0.04716	0.2827
ENSG00000169375.16	9.936e-06	9.836e-01	-	-	4.207e-03	7.249e-01	-0.05308	1.081e-03	-0.06566	4.208e-03	-0.03678	3.245e-01	-0.03787	0.02269	-0.04236	0.01612	-0.05735	0.09886	-0.07033	0.01283
ENSG00000169379.16	-6.351e-06	9.837e-01	-	-	1.093e-02	5.694e-01	6.059e-02	2.032e-02	1.575e-02	6.925e-01	1.057e-02	8.555e-01	0.03883	0.1277	0.0206	0.5089	0.09807	0.07796	0.09424	0.03513
ENSG00000169385.3	5.753e-05	9.436e-01	-	-	4.648e-02	5.535e-01	4.052e-01	2.902e-05	3.608e-01	9.161e-03	1.293e-01	5.340e-01	0.4325	1.814e-06	0.2775	0.0137	0.7961	0.0001536	0.2208	0.167
ENSG00000169397.3	3.545e-05	9.723e-01	-	-	1.258e-02	9.154e-01	3.716e-01	1.137e-02	5.635e-01	8.648e-03	-0.7684	1.657e-02	0.3746	0.006131	0.2317	0.1479	0.4895	0.1248	0.2392	0.3551
ENSG00000169398.19	1.738e-05	9.648e-01	-	-	-0.01488	6.052e-01	1.322e-02	7.383e-01	5.461e-02	2.953e-01	-0.0003567	9.965e-01	0.04296	0.2373	0.08052	0.05144	0.2254	0.008284	-0.1158	0.06895
ENSG00000169403.12	-3.323e-06	9.959e-01	-	-	1.657e-02	4.278e-01	1.423e-01	2.100e-08	1.344e-01	6.782e-04	4.552e-02	4.411e-01	0.1032	3.259e-05	0.0953	0.002328	0.009295	0.8715	0.08052	0.08368
ENSG00000169410.10	-1.481e-05	9.756e-01	-	-	2.640e-02	6.306e-02	2.492e-02	1.889e-01	2.187e-02	4.426e-01	2.852e-02	5.171e-01	0.06748	0.0002745	0.056	0.01136	0.01121	0.7991	-0.02375	0.4727
ENSG00000169413.3	-7.396e-05	9.155e-01	-	-	3.860e-02	4.472e-01	-0.1928	3.334e-03	-0.07338	4.189e-01	-0.3548	1.120e-02	-0.117	0.07	-0.244	0.0007838	-0.2093	0.1239	-0.4866	1.95e-05
ENSG00000169427.8	-0.000104	7.183e-01	-	-	1.289e-01	3.919e-01	-0.5722	3.941e-03	-0.1309	6.543e-01	-0.09356	8.507e-01	-0.3833	0.05057	-0.362	0.09418	-0.4897	0.2864	-0.09245	0.7979
ENSG00000169429.11	-7.132e-05	8.109e-01	-	-	3.825e-02	6.141e-01	-0.0675	4.619e-01	-0.1212	3.579e-01	-0.3042	1.463e-01	-0.1497	0.07215	-0.181	0.08222	-0.2849	0.154	0.03672	0.8149
ENSG00000169432.17	2.318e-05	9.695e-01	-	-	-0.004192	9.372e-01	4.207e-02	5.489e-01	-0.004295	9.647e-01	7.886e-02	6.202e-01	0.00812	0.8978	0.03803	0.6156	-0.03861	0.7874	0.1121	0.3407
ENSG00000169435.14	-3.266e-05	9.456e-01	-	-	1.837e-01	2.398e-02	3.235e-01	2.209e-03	5.543e-01	6.693e-04	6.412e-01	2.028e-03	0.3716	0.0005699	0.2038	0.06863	0.5526	0.01137	0.3077	0.08649
ENSG00000169439.12	2.532e-07	9.979e-01	-	-	1.994e-02	7.867e-01	-0.004709	9.594e-01	-0.1412	3.231e-01	-0.2707	2.017e-01	-0.003105	0.973	-0.1852	0.07708	0.02704	0.8913	0.02193	0.8964
ENSG00000169442.9	-1.984e-05	9.713e-01	-	-	-0.05843	1.126e-01	-0.264	1.332e-09	-0.3215	1.999e-06	-0.477	9.330e-07	-0.229	1.275e-07	-0.3434	2.407e-10	-0.1767	0.06518	-0.1563	0.0409
ENSG00000169446.5	-9.571e-05	8.192e-01	-	-	-0.02516	1.456e-01	-0.2231	7.856e-16	-0.07784	4.275e-02	-0.3226	1.266e-10	-0.08313	0.001994	-0.07935	0.007972	0.05756	0.2377	-0.2454	2.591e-09
ENSG00000169490.17	-2.331e-05	1.048e-02	2.297e-02	4.059e-01	-0.02429	6.207e-02	-0.09022	7.185e-07	-0.03723	1.485e-01	-0.1173	2.127e-03	-0.0421	0.02115	0.000291	0.9886	0.01795	0.6286	-0.1298	2.608e-05
ENSG00000169495.5	1.145e-04	5.274e-01	-	-	5.502e-02	3.688e-01	3.806e-02	6.444e-01	1.376e-01	2.417e-01	-0.08291	6.567e-01	-0.04747	0.5638	-0.07577	0.3974	-0.03133	0.8595	-0.001366	0.9921
ENSG00000169499.15	-2.524e-05	9.627e-01	-	-	-0.02742	1.545e-01	-0.1147	2.586e-06	-0.04071	2.801e-01	-0.152	8.964e-03	-0.07423	0.001639	-0.07195	0.007304	-0.006146	0.9125	-0.1424	0.001927
ENSG00000169504.15	-6.506e-05	8.816e-01	-	-	-0.1007	2.939e-03	-0.1749	9.009e-06	-0.1501	1.116e-02	-0.3483	3.941e-05	-0.06542	0.09711	-0.06278	0.1383	0.08813	0.2857	-0.2803	3.692e-05
ENSG00000169507.9	1.083e-05	9.955e-01	-	-	9.286e-04	9.915e-01	1.191e-01	3.322e-01	7.359e-02	6.721e-01	-0.2361	3.749e-01	0.1962	0.08207	0.4517	0.0006178	0.1168	0.6442	0.005752	0.9779
ENSG00000169508.7	1.799e-05	9.636e-01	-	-	1.849e-02	5.139e-01	1.455e-01	4.752e-05	1.822e-01	8.599e-04	2.597e-01	1.341e-03	0.1107	0.0008802	0.09325	0.02956	0.1265	0.1083	0.04347	0.5076
ENSG00000169515.8	-5.877e-05	9.399e-01	-	-	-0.2034	3.231e-01	-0.9822	9.082e-04	-0.7575	6.290e-02	-1.181	8.873e-02	-0.752	0.002935	-0.8417	0.00823	-1.056	0.1062	-0.5741	0.2813
ENSG00000169519.21	6.033e-06	5.476e-01	-0.03015	1.648e-01	-0.021	1.181e-01	1.296e-03	9.415e-01	-0.02363	3.145e-01	3.827e-03	9.193e-01	-0.02309	0.1477	-0.02035	0.3002	-0.04842	0.1986	0.02847	0.3172
ENSG00000169554.21	-8.646e-06	9.956e-01	-	-	-0.01553	4.502e-01	1.015e-02	6.870e-01	-0.04715	2.261e-01	-0.04372	4.482e-01	-0.001125	0.9656	-0.02506	0.4149	-0.02314	0.675	0.03719	0.4127
ENSG00000169564.7	-3.301e-07	9.993e-01	-	-	-0.04216	5.578e-02	-0.08913	2.388e-03	-0.05349	1.843e-01	-0.01085	8.641e-01	-0.03469	0.2306	-0.004439	0.8832	-0.004397	0.9386	-0.1364	0.004447
ENSG00000169567.12	-5.938e-06	9.883e-01	-	-	-0.03259	2.491e-01	-0.1969	5.268e-08	-0.1904	4.811e-04	-0.2808	3.802e-04	-0.1285	0.0002847	-0.2143	1.195e-07	-0.03012	0.6918	-0.09209	0.1327
ENSG00000169570.10	-3.514e-05	9.717e-04	1.376e-02	5.042e-01	-0.01974	3.131e-01	-0.07923	2.264e-03	-0.1026	9.190e-03	-0.1336	1.963e-02	-0.05226	0.03401	-0.0506	0.08857	-0.02038	0.7185	-0.06682	0.146
ENSG00000169583.13	-6.604e-05	1.499e-01	-	-	-0.006047	9.350e-01	1.105e-01	2.624e-01	7.365e-02	6.030e-01	-0.06845	7.647e-01	0.05395	0.5799	0.08462	0.4462	-0.05791	0.7887	0.2052	0.2405
ENSG00000169592.15	-7.498e-05	3.888e-02	-	-	-0.04259	1.615e-01	-0.1278	1.164e-03	-0.1571	3.684e-03	-0.1042	2.208e-01	-0.2381	1.529e-12	-0.2869	5.081e-14	-0.192	0.01483	0.00576	0.9316
ENSG00000169598.15	3.154e-05	1.836e-03	-	-	2.960e-02	3.186e-02	7.783e-02	2.919e-05	7.417e-02	8.447e-03	9.913e-02	1.568e-02	0.05125	0.003089	0.06061	0.00328	-0.01234	0.75	0.06931	0.03045
ENSG00000169599.12	4.623e-05	8.718e-01	-	-	4.593e-02	4.425e-02	4.352e-02	1.443e-01	6.512e-02	1.360e-01	9.667e-02	1.391e-01	0.05029	0.06513	0.009065	0.7922	0.04708	0.4486	-0.06421	0.2064
ENSG00000169604.19	-5.676e-05	9.132e-01	-	-	-0.0567	7.421e-01	-0.6285	1.107e-02	-0.6261	9.971e-02	-0.2396	6.896e-01	-0.1235	0.5889	-0.1416	0.5662	-0.3352	0.5492	-0.1791	0.6938
ENSG00000169607.13	-2.928e-05	8.673e-01	-	-	-0.04238	5.443e-01	9.179e-02	3.094e-01	8.398e-02	5.218e-01	5.307e-02	7.974e-01	0.07788	0.3483	-0.01927	0.8518	-0.1224	0.5387	-0.01882	0.9036
ENSG00000169609.14	-1.391e-06	8.204e-01	-	-	3.941e-02	2.035e-03	1.301e-01	4.423e-13	1.261e-01	2.807e-07	1.465e-01	1.028e-04	0.09904	7.241e-09	0.1157	1.835e-10	0.1224	0.0008352	0.09933	0.0006507
ENSG00000169612.4	-4.565e-06	8.475e-01	-	-	5.088e-02	7.863e-03	-0.1043	7.916e-05	-0.08754	1.500e-02	-0.05128	3.450e-01	-0.06393	0.009142	-0.04712	0.08475	-0.1057	0.04068	-0.1398	0.001547
ENSG00000169621.10	-1.74e-05	9.314e-01	-	-	-0.08218	3.533e-03	-0.07339	5.783e-02	-0.07582	1.551e-01	-0.07489	3.705e-01	-0.006421	0.8605	0.008123	0.8576	0.01778	0.8249	-0.107	0.1007
ENSG00000169627.9	3.209e-05	9.148e-01	-	-	-0.01553	7.683e-01	-0.3654	1.172e-08	-0.3234	8.362e-04	-0.2476	9.374e-02	-0.2493	7.739e-05	-0.2905	6.778e-05	-0.4261	0.002834	-0.3065	0.007798
ENSG00000169629.12	4.430e-05	9.133e-01	-	-	2.270e-02	6.495e-01	8.511e-02	1.987e-01	1.313e-01	1.348e-01	1.306e-01	3.379e-01	0.03026	0.6287	0.06193	0.4073	-0.2165	0.1196	0.07073	0.5184
ENSG00000169635.10	-2.698e-05	9.420e-01	-	-	4.623e-03	7.985e-01	5.990e-02	4.007e-03	4.969e-02	9.895e-02	6.213e-02	1.819e-01	0.06236	0.001572	0.03129	0.1781	0.005038	0.9104	0.08703	0.01715
ENSG00000169641.13	-2.666e-05	9.504e-01	-	-	6.158e-03	6.986e-01	1.569e-02	4.492e-01	6.071e-02	5.751e-02	-0.01373	7.868e-01	0.003878	0.8426	0.02236	0.364	0.07935	0.09166	0.0381	0.3241
ENSG00000169660.16	-1.981e-06	9.956e-01	-	-	4.177e-02	4.692e-02	8.531e-02	2.392e-03	1.318e-01	9.657e-04	5.262e-02	4.044e-01	0.07156	0.009584	0.1032	0.001853	0.1304	0.03257	0.1285	0.009397
ENSG00000169668.11	-0.0001289	5.982e-01	-	-	1.929e-02	8.367e-01	-0.1693	1.476e-01	-0.3359	6.441e-02	-0.261	3.265e-01	-0.1149	0.3064	-0.3513	0.005278	-0.1708	0.4968	-0.2569	0.2151
ENSG00000169679.15	-5.505e-05	8.519e-01	-	-	-0.003641	9.610e-01	1.454e-01	1.643e-01	-0.1503	2.249e-01	-0.009005	9.634e-01	-0.05643	0.4376	-0.0633	0.4963	0.08441	0.6601	0.2295	0.1591
ENSG00000169682.18	-4.975e-05	8.725e-01	-	-	-0.006538	8.392e-01	-0.1263	1.782e-03	-0.1519	1.220e-02	-0.06416	4.966e-01	-0.1421	0.0002077	-0.1509	0.001025	-0.03292	0.7146	-0.1379	0.05976
ENSG00000169683.8	3.522e-05	2.231e-03	-	-	4.380e-02	2.708e-02	1.122e-01	4.761e-05	5.904e-02	1.290e-01	1.928e-01	7.201e-04	0.03766	0.1342	-0.02962	0.311	0.03038	0.599	0.1977	1.954e-05
ENSG00000169684.13	-4.896e-05	8.392e-01	-	-	-0.003372	9.577e-01	-0.1196	1.619e-01	-0.213	5.644e-02	2.203e-01	1.889e-01	-0.1478	0.08775	-0.05588	0.548	-0.2194	0.2045	0.1679	0.2157
