## SupplementaryTables for "A Comprehensive Study of Circulating Blood Linear RNA nominates CD55 and DLD as novel causal genes and early-stage biomarkers for Parkinson’s Disease" (part 5 of 9)

### Sheet: SuppTable5 (continued)
Supplementary Table 5. Results of the sensitivity analyses in symptomatic participants
ENSG00000169689.15	2.333e-06	9.957e-01	-	-	3.716e-02	7.243e-02	3.186e-02	2.144e-01	7.777e-03	8.383e-01	-0.08375	1.620e-01	0.02961	0.2459	0.03699	0.2231	0.03485	0.5373	-0.04614	0.3085
ENSG00000169692.13	8.432e-06	9.836e-01	-	-	2.105e-02	2.529e-01	6.974e-02	8.042e-03	4.616e-03	9.048e-01	1.667e-01	4.185e-03	-0.002304	0.9283	-0.07111	0.01185	-0.02623	0.6371	0.1112	0.008519
ENSG00000169696.16	-8.126e-05	1.414e-09	-	-	-0.03185	2.068e-01	-0.07899	1.481e-02	-0.1393	2.241e-03	-0.06987	3.286e-01	-0.1243	1.877e-05	-0.07388	0.03323	-0.1553	0.02117	-0.04133	0.4642
ENSG00000169704.4	3.879e-05	6.894e-01	-	-	-0.02874	6.737e-01	2.712e-01	2.393e-03	3.825e-01	5.805e-03	1.024e-01	6.316e-01	0.3428	8.855e-05	0.5113	2.706e-07	0.3719	0.06805	0.02736	0.868
ENSG00000169710.9	-3.46e-05	9.025e-01	-	-	-0.07338	3.496e-02	-0.09085	4.779e-02	-0.133	4.830e-02	1.774e-01	8.483e-02	-0.1556	0.0002024	-0.1636	0.0009697	-0.163	0.1094	-0.1292	0.09111
ENSG00000169714.16	5.201e-05	8.910e-05	-	-	2.892e-02	1.557e-02	4.005e-02	1.826e-02	3.809e-02	1.104e-01	3.739e-02	3.177e-01	0.05088	0.0008954	0.03513	0.04572	0.029	0.4268	0.05456	0.06689
ENSG00000169715.15	2.401e-05	9.718e-01	-	-	-0.1138	1.674e-01	-0.2935	4.931e-03	-0.5258	1.109e-03	-1.206	5.458e-07	-0.1534	0.1084	-0.3223	0.005015	-0.5106	0.02504	-0.4898	0.007773
ENSG00000169718.18	1.670e-05	9.682e-01	-	-	1.473e-02	2.710e-01	1.953e-01	1.172e-29	1.545e-01	2.219e-11	1.989e-01	3.463e-09	0.1467	3.769e-19	0.1236	1.516e-12	0.1341	2.348e-05	0.3126	1.343e-33
ENSG00000169727.12	-2.165e-05	8.339e-03	-	-	-0.01738	1.584e-01	-0.03372	3.847e-02	-0.02468	2.707e-01	-0.0161	6.462e-01	-0.04623	0.001619	-0.05041	0.006961	0.06541	0.0549	0.0238	0.371
ENSG00000169733.12	3.036e-05	7.031e-02	-	-	2.780e-03	9.051e-01	3.687e-02	2.088e-01	5.584e-02	1.977e-01	6.529e-02	3.329e-01	0.04798	0.1307	0.09663	0.004395	0.02239	0.7274	0.07235	0.1662
ENSG00000169738.8	4.659e-05	1.100e-01	-	-	6.993e-02	5.445e-03	1.030e-01	4.839e-04	8.787e-02	4.148e-02	2.284e-01	4.633e-04	0.07676	0.005024	0.08298	0.01604	0.2367	0.0001663	0.01862	0.7132
ENSG00000169740.14	4.601e-05	6.798e-04	-	-	3.467e-02	1.264e-01	3.327e-02	2.626e-01	6.209e-03	8.888e-01	2.132e-02	7.545e-01	0.002465	0.93	-0.02352	0.4878	0.003869	0.9534	0.007783	0.8832
ENSG00000169744.13	-6.242e-05	7.846e-01	-	-	8.024e-02	3.634e-01	1.493e-01	2.198e-01	3.479e-01	3.970e-02	6.474e-03	9.804e-01	-0.08245	0.4487	-0.0409	0.7459	0.06437	0.7949	0.1125	0.5855
ENSG00000169756.16	-3.689e-05	9.369e-01	-	-	-0.04801	1.586e-01	-0.03376	4.436e-01	-0.009441	8.869e-01	-0.1279	2.086e-01	-0.0101	0.8187	0.06009	0.2098	0.06959	0.4741	-0.1765	0.02566
ENSG00000169758.13	4.799e-05	9.420e-01	-	-	-0.1639	3.318e-01	-0.8758	8.813e-05	-1.085	1.030e-03	-1.771	3.716e-03	-0.5322	0.01076	-0.9309	6.542e-05	-0.323	0.4754	-0.2045	0.598
ENSG00000169760.17	-0.0004502	2.496e-01	-	-	-0.1621	1.577e-01	-0.3361	3.242e-02	-0.3587	1.264e-01	-0.7814	2.853e-02	-0.1304	0.3749	0.07731	0.6462	0.00389	0.9905	-0.9533	0.001957
ENSG00000169762.17	-1.633e-05	9.719e-01	-	-	-0.008299	6.202e-01	-0.09462	1.474e-05	-0.06785	2.930e-02	-0.0845	7.036e-02	-0.08368	5.901e-05	-0.09672	7.234e-05	-0.01403	0.7464	-0.08184	0.02011
ENSG00000169764.15	-3.606e-05	9.403e-01	-	-	-0.02624	1.051e-01	-0.1593	2.305e-11	-0.07837	1.381e-02	-0.3159	5.881e-12	-0.09991	9.285e-06	-0.09046	0.0006446	-0.03694	0.4122	-0.1537	3.368e-05
ENSG00000169783.12	-0.0002866	7.098e-01	-	-	-0.1698	3.932e-01	-1.478	8.456e-09	-1.576	8.650e-05	-1.975	3.509e-03	-0.9291	0.0001569	-1.569	1.508e-08	-0.7773	0.1557	-1.068	0.03345
ENSG00000169807.10	-0.0001681	7.235e-01	-	-	1.781e-01	4.580e-01	-0.03406	9.298e-01	8.632e-02	8.618e-01	1.409e-01	8.610e-01	0.4808	0.1298	0.05112	0.8975	0.1954	0.7874	1.17	0.01834
ENSG00000169813.16	-7.747e-06	9.893e-01	-	-	-0.01988	1.224e-01	-0.1332	6.746e-15	-0.1117	2.673e-06	-0.1376	8.229e-05	-0.1313	1.732e-16	-0.1101	2.307e-09	-0.02977	0.4278	-0.09767	0.0007462
ENSG00000169814.15	1.462e-05	2.794e-02	-	-	1.645e-02	1.833e-01	-0.006505	6.610e-01	1.776e-02	4.119e-01	-0.008898	7.832e-01	-0.01487	0.3411	-0.03528	0.04238	-0.02022	0.5222	-0.03115	0.2328
ENSG00000169826.8	1.211e-05	9.834e-01	-	-	2.662e-02	8.210e-02	6.781e-02	1.646e-04	5.253e-02	4.542e-02	1.028e-01	1.320e-02	0.05127	0.006358	-0.005144	0.8023	0.152	0.001014	0.1167	0.0001701
ENSG00000169851.15	1.939e-04	8.143e-01	-	-	-0.4447	2.869e-02	-0.9186	1.311e-03	-0.4737	2.450e-01	-1.077	1.160e-01	-0.5597	0.02648	-0.6245	0.03881	-0.8688	0.1712	0.09945	0.8383
ENSG00000169855.20	-7.536e-05	7.723e-01	-	-	1.554e-01	8.943e-02	7.094e-02	5.518e-01	-0.09994	5.898e-01	3.322e-01	2.121e-01	0.2307	0.04979	0.4372	0.00125	-0.5369	0.05171	-0.2285	0.3475
ENSG00000169856.9	-0.0002127	4.254e-01	-	-	-0.1726	3.869e-01	-1.046	1.974e-04	-1.053	6.043e-03	-1.772	1.206e-02	-0.7185	0.002325	-0.7799	0.003638	-1.175	0.07414	-0.3393	0.5025
ENSG00000169857.8	3.459e-05	4.012e-02	-	-	4.337e-02	6.522e-02	1.612e-01	3.999e-08	2.187e-01	3.504e-06	2.605e-01	2.532e-05	0.1275	5.726e-06	0.07932	0.01651	0.1031	0.1155	0.247	7.197e-07
ENSG00000169860.7	-3.471e-08	9.999e-01	-	-	-0.1059	2.836e-03	-0.126	7.375e-03	-0.2125	4.593e-03	-0.4094	2.322e-04	-0.1361	0.004576	-0.1121	0.03929	-0.1134	0.2847	-0.1356	0.1158
ENSG00000169862.19	-0.0003277	4.015e-01	-	-	3.938e-02	7.799e-01	-0.3038	9.720e-02	8.837e-03	9.745e-01	-0.6995	1.652e-01	-0.1849	0.3188	0.1087	0.5806	-0.1495	0.7274	-1.121	0.007744
ENSG00000169871.13	-2.194e-05	9.709e-01	-	-	2.828e-02	1.878e-01	-0.02285	3.745e-01	-0.03384	3.266e-01	-0.07196	1.839e-01	-0.06507	0.003932	-0.05471	0.07057	-0.09066	0.07521	0.0681	0.1231
ENSG00000169877.10	-1.515e-06	9.975e-01	-	-	-0.1222	2.024e-01	-0.7108	1.420e-09	-0.6618	1.113e-04	-0.8106	1.819e-03	-0.3603	0.001572	-0.1995	0.1343	-0.3973	0.1094	-0.4203	0.03614
ENSG00000169884.14	4.983e-05	8.365e-01	-	-	-0.05708	2.101e-01	8.637e-03	8.853e-01	-0.04443	6.385e-01	8.919e-02	5.012e-01	-0.03534	0.5481	-0.06734	0.3063	-0.1894	0.1612	0.1357	0.2098
ENSG00000169891.18	5.484e-05	9.146e-01	-	-	5.367e-02	2.016e-02	1.019e-01	2.674e-04	8.892e-02	2.489e-02	2.478e-01	4.367e-05	0.06047	0.01983	0.05486	0.09462	0.0751	0.2077	0.1891	0.0001633
ENSG00000169894.18	-0.0001345	7.071e-01	-	-	-0.2031	3.572e-01	-0.4177	1.395e-01	-0.3434	3.443e-01	-1.537	4.935e-02	-0.2674	0.3442	-0.3588	0.27	-1.019	0.1507	-0.3877	0.4767
ENSG00000169895.6	6.318e-06	9.891e-01	-	-	1.553e-02	3.564e-01	-0.02896	1.407e-01	-0.008	7.843e-01	-0.09615	3.408e-02	-0.0309	0.0967	-0.0392	0.06795	0.06832	0.1202	-0.06276	0.07506
ENSG00000169896.18	-1.072e-05	9.851e-01	-	-	-0.0106	6.492e-01	-0.1073	1.609e-04	-0.1214	4.017e-03	-0.05803	3.645e-01	-0.08342	0.005985	-0.162	3.375e-07	-0.09129	0.1468	-0.02424	0.6198
ENSG00000169902.15	9.066e-05	8.224e-01	-	-	1.801e-01	4.567e-03	3.972e-01	2.655e-06	3.655e-01	1.561e-03	3.872e-01	1.920e-02	0.2997	6.588e-05	0.2713	0.002287	0.6185	0.0002462	0.3516	0.007169
ENSG00000169905.12	-1.252e-05	2.129e-01	-	-	-0.006913	4.816e-01	-0.03876	3.331e-03	-0.00925	6.706e-01	-0.05423	1.062e-01	-0.04253	0.0004292	-0.03733	0.01451	0.0357	0.2793	-0.04823	0.06234
ENSG00000169908.12	5.533e-05	7.423e-01	-	-	-0.243	6.873e-02	-0.2173	2.494e-01	-0.06193	8.266e-01	-0.7049	1.226e-01	-0.0827	0.6574	0.08222	0.6899	-0.3186	0.4424	0.1911	0.5707
ENSG00000169914.6	1.345e-06	8.593e-01	-	-	1.994e-02	1.628e-01	-0.006369	7.118e-01	1.821e-02	4.945e-01	5.566e-03	8.897e-01	-0.0132	0.4296	-0.02949	0.1595	-0.03755	0.3377	0.07345	0.02092
ENSG00000169918.9	4.396e-05	8.858e-01	-	-	3.025e-02	3.917e-01	1.494e-01	1.776e-03	1.704e-01	1.374e-02	1.638e-01	1.126e-01	0.1284	0.004843	0.1869	0.0003779	-0.05346	0.6082	0.2789	0.00099
ENSG00000169919.17	7.078e-06	9.876e-01	-	-	1.191e-02	4.050e-01	3.905e-02	3.036e-02	9.472e-02	2.462e-04	-0.02653	5.094e-01	0.02715	0.1179	0.02286	0.2779	0.08086	0.02986	0.03889	0.2597
ENSG00000169925.17	-2.001e-06	9.962e-01	-	-	-0.03555	3.842e-02	-0.09311	1.100e-05	-0.1348	8.886e-06	-0.1122	1.626e-02	-0.1139	3.536e-08	-0.1446	1.26e-09	-0.01428	0.7548	-0.0989	0.006827
ENSG00000169926.11	-2.284e-05	2.168e-01	-	-	-0.02841	7.171e-02	-0.03103	1.036e-01	-0.06947	9.561e-03	5.228e-02	1.855e-01	-0.05291	0.003112	-0.1023	2.547e-07	-0.09787	0.01604	0.05617	0.06884
ENSG00000169933.15	-0.0001907	7.795e-01	-	-	-0.1238	5.261e-01	-0.7335	8.023e-03	-0.6423	1.335e-01	-0.5204	4.442e-01	-0.5489	0.03958	-0.5806	0.03973	-1.032	0.1257	-0.5331	0.3483
ENSG00000169951.9	1.753e-05	2.368e-01	-	-	4.671e-02	1.258e-02	8.175e-02	4.777e-04	1.072e-01	2.050e-03	8.045e-02	1.373e-01	0.1177	5.457e-07	0.1692	8.91e-10	0.1028	0.05088	-0.02525	0.5615
ENSG00000169955.7	1.009e-05	9.787e-01	-	-	6.200e-02	1.369e-04	1.759e-01	1.307e-17	2.037e-01	3.308e-12	2.063e-01	4.398e-06	0.1556	5.978e-15	0.1604	8.504e-12	0.2122	2.413e-06	0.1599	1.255e-05
ENSG00000169957.10	2.990e-06	9.922e-01	-	-	3.569e-02	2.071e-01	2.088e-01	3.200e-09	2.217e-01	3.347e-05	1.973e-01	2.041e-02	0.1514	1.632e-06	0.122	0.002212	0.253	0.001663	0.204	0.002281
ENSG00000169962.5	8.339e-05	7.117e-01	-	-	1.620e-01	4.894e-02	1.456e-01	1.315e-01	-0.1517	3.303e-01	1.414e-01	5.382e-01	-0.001018	0.9919	-0.09408	0.4063	-0.01714	0.9425	0.1949	0.2971
ENSG00000169964.8	2.246e-06	9.949e-01	-	-	3.002e-02	1.156e-01	-0.03642	1.782e-01	-0.02505	5.363e-01	-0.04519	4.575e-01	0.01327	0.5958	0.02526	0.388	-0.001204	0.9832	0.002815	0.9522
ENSG00000169967.16	-1.469e-05	9.821e-01	-	-	-0.01115	4.919e-01	-0.01107	5.719e-01	1.960e-02	5.020e-01	1.036e-01	2.034e-02	-0.03097	0.08036	-0.04267	0.051	0.01621	0.7028	0.06963	0.03811
ENSG00000169972.12	4.632e-05	8.431e-01	-	-	4.723e-02	1.005e-01	1.209e-01	4.053e-04	9.279e-02	7.961e-02	9.750e-02	2.138e-01	0.07876	0.02775	0.08402	0.03604	-0.03439	0.6652	0.00646	0.9218
ENSG00000169976.7	3.125e-05	1.377e-01	-	-	3.867e-02	2.997e-02	-0.06906	7.833e-04	-0.09157	3.488e-03	-0.09363	5.945e-02	-0.04562	0.02334	-0.05959	0.01522	-0.05562	0.237	-0.09007	0.01686
ENSG00000169981.11	2.418e-05	9.519e-01	-	-	6.369e-02	7.774e-03	1.560e-01	1.312e-06	1.447e-01	1.933e-03	2.670e-01	1.042e-04	0.05746	0.06605	0.02872	0.4046	0.178	0.006604	0.05881	0.2802
ENSG00000169989.3	6.181e-05	6.726e-01	-	-	5.031e-03	9.395e-01	-0.009103	9.237e-01	1.449e-02	9.138e-01	3.126e-01	1.069e-01	0.03605	0.6821	0.005445	0.9596	-0.2235	0.2713	-0.05829	0.7151
ENSG00000169991.11	-4.705e-05	9.180e-01	-	-	-0.03199	1.769e-01	-0.06034	2.296e-02	-0.08811	3.658e-02	-0.0289	6.441e-01	-0.09697	0.0001883	-0.1692	4.661e-08	-0.2022	0.001344	0.02193	0.6632
ENSG00000169992.10	-4.872e-06	9.787e-01	-	-	1.047e-02	9.075e-01	-0.08075	4.478e-01	-0.1669	3.020e-01	-0.1852	4.530e-01	-0.002139	0.9839	0.08904	0.4849	-0.01963	0.937	-0.05208	0.7891
ENSG00000169994.18	2.092e-05	9.315e-01	-	-	4.444e-02	4.051e-01	6.256e-02	3.922e-01	1.246e-01	2.065e-01	-0.1091	4.729e-01	-0.03233	0.5993	0.02786	0.7112	0.1972	0.1635	0.1906	0.09405
ENSG00000170004.17	-4.37e-05	3.092e-02	-	-	-0.03507	7.849e-02	-0.07927	1.102e-03	-0.1107	2.601e-03	-0.06801	2.332e-01	-0.1176	8.679e-07	-0.1398	4.143e-07	-0.1251	0.02361	-0.001458	0.975
ENSG00000170006.12	1.321e-05	9.822e-01	-	-	2.179e-02	2.095e-01	1.408e-01	3.345e-09	1.788e-01	1.444e-06	1.428e-01	1.299e-02	0.1219	5.971e-08	0.1431	1.949e-07	0.05941	0.2714	0.1117	0.008718
ENSG00000170017.12	-1.187e-05	9.772e-01	-	-	-0.04279	1.762e-01	2.538e-02	5.317e-01	-0.00439	9.383e-01	2.111e-03	9.808e-01	-0.0238	0.5083	-0.04975	0.2591	-0.1202	0.1492	0.07475	0.2769
ENSG00000170027.7	-2.07e-05	9.717e-01	-	-	-0.06372	2.720e-04	-0.1506	2.848e-12	-0.1885	1.524e-08	-0.1652	6.946e-04	-0.1003	1.276e-06	-0.1342	3.86e-09	-0.07254	0.12	-0.2044	2.006e-08
ENSG00000170035.16	1.785e-06	9.934e-01	-	-	-0.04246	1.294e-01	-0.1112	3.365e-03	-0.1328	1.829e-02	-0.1041	2.205e-01	-0.05215	0.1737	0.008061	0.8448	-0.088	0.2853	-0.08259	0.2223
ENSG00000170037.14	-8.587e-05	1.995e-10	-	-	-0.06038	1.759e-03	-0.1735	1.712e-12	-0.1874	8.863e-08	-0.2898	1.414e-07	-0.1853	1.082e-15	-0.1638	4.809e-10	-0.1084	0.02973	-0.1038	0.009092
ENSG00000170043.12	-6.771e-05	8.220e-01	-	-	-0.01485	6.168e-01	-0.2404	4.598e-08	-0.02295	7.085e-01	-0.4277	9.384e-07	-0.03374	0.4389	-0.01485	0.7591	0.01213	0.8817	-0.3688	1.357e-07
ENSG00000170049.9	4.046e-05	2.626e-01	-	-	-0.01578	7.018e-01	-0.03531	4.887e-01	-0.1292	8.899e-02	-0.02805	8.107e-01	-0.07132	0.1613	-0.02747	0.6584	0.03848	0.7376	0.001327	0.9883
ENSG00000170074.19	-7.286e-06	9.926e-01	-	-	4.244e-02	5.182e-01	1.907e-01	2.827e-02	1.047e-01	4.278e-01	-0.2172	2.744e-01	0.2156	0.007401	0.162	0.09774	0.02899	0.881	-0.03326	0.8337
ENSG00000170075.9	-0.0002927	6.339e-01	-	-	-0.2304	1.827e-01	-1.122	8.837e-06	-1.199	8.388e-04	-0.5023	3.815e-01	-0.6906	0.001832	-0.6682	0.005484	-0.9121	0.0946	-0.3852	0.3948
ENSG00000170085.18	-4.27e-05	8.860e-01	-	-	1.474e-03	9.505e-01	-0.0189	5.122e-01	7.134e-02	1.170e-01	-0.1886	6.188e-03	0.05679	0.04727	0.03556	0.3186	0.2157	0.001123	-0.02979	0.5696
ENSG00000170088.14	-1.356e-05	9.754e-01	-	-	-0.03917	1.048e-02	-0.04955	9.653e-03	-0.01978	5.082e-01	-0.07446	9.920e-02	-0.04957	0.007464	-0.05684	0.00824	-0.0185	0.6697	-0.04587	0.1849
ENSG00000170089.15	-1.581e-05	6.821e-01	-	-	-0.04767	1.664e-01	-0.1979	1.081e-05	-0.1422	3.774e-02	-0.345	8.608e-04	-0.1708	6.128e-05	-0.2031	6.139e-05	-0.07467	0.4505	-0.2281	0.00329
ENSG00000170091.11	2.090e-04	4.056e-01	-	-	1.786e-01	1.471e-01	3.917e-02	8.079e-01	4.444e-02	8.565e-01	7.557e-01	4.827e-02	-0.003353	0.9825	-0.1514	0.4102	0.1835	0.5955	-0.3674	0.2454
ENSG00000170100.13	2.419e-05	9.524e-01	-	-	3.852e-02	7.685e-03	1.037e-01	6.432e-08	8.732e-02	1.736e-03	1.416e-01	1.253e-03	0.07245	0.0001047	0.0857	7.161e-05	0.03829	0.3496	0.09487	0.003992
ENSG00000170113.16	-1.189e-05	9.724e-01	-	-	1.361e-02	5.188e-01	-0.01956	4.496e-01	8.261e-03	8.226e-01	-0.02705	6.191e-01	-0.02901	0.2554	-0.01737	0.5452	0.1441	0.01159	-0.02837	0.5176
ENSG00000170122.5	-7.024e-05	8.034e-01	-	-	9.426e-02	2.981e-01	-0.08647	4.590e-01	1.220e-01	4.665e-01	-0.06478	8.189e-01	0.09076	0.4235	0.09543	0.4734	0.1504	0.5529	-0.1606	0.452
ENSG00000170128.5	-3.886e-05	8.824e-01	-	-	1.161e-01	1.343e-01	-0.02372	8.098e-01	2.420e-01	1.034e-01	1.954e-02	9.323e-01	0.007904	0.9352	0.0316	0.778	0.2103	0.3399	0.1646	0.3535
ENSG00000170142.12	1.784e-05	9.767e-01	-	-	-0.01566	2.982e-01	-0.01482	4.589e-01	-0.06394	2.263e-02	-0.008547	8.346e-01	-0.02771	0.1347	-0.0731	0.0008496	-0.04166	0.3116	0.01248	0.7047
ENSG00000170144.20	-3.947e-05	9.460e-01	-	-	-0.02175	2.844e-02	-0.1473	6.038e-29	-0.1073	6.102e-08	-0.2113	1.010e-15	-0.08942	2.389e-10	-0.07863	9.695e-07	-0.05824	0.02618	-0.1199	4.271e-08
ENSG00000170145.5	-2.927e-06	9.958e-01	-	-	1.158e-02	4.751e-01	1.983e-02	3.382e-01	-0.02388	4.137e-01	2.379e-02	6.017e-01	-0.003164	0.8702	-0.01115	0.6287	0.004383	0.9233	-0.02396	0.4984
ENSG00000170153.11	-0.0002925	7.834e-01	-	-	-0.2808	2.043e-01	8.115e-02	7.894e-01	-1.673	1.084e-04	1.213e+00	7.060e-02	0.1302	0.8082	-0.3473	0.2809	0.3627	0.5711	0.03263	0.9736
ENSG00000170160.17	-0.0001036	8.697e-01	-	-	-0.1645	2.948e-01	-0.3656	7.414e-02	-0.3727	2.147e-01	1.004e-01	8.189e-01	-0.1481	0.4492	-0.02489	0.9116	-0.4138	0.3286	-0.04199	0.9053
ENSG00000170161.7	-1.804e-05	9.425e-01	-	-	-0.03008	4.786e-01	-0.05025	3.879e-01	3.700e-02	6.576e-01	-0.00272	9.833e-01	-0.1245	0.01441	-0.06528	0.2902	0.04563	0.7149	-0.001858	0.9851
ENSG00000170175.11	1.219e-05	6.808e-01	-	-	3.425e-02	1.089e-01	2.412e-02	3.962e-01	-0.05137	2.294e-01	5.334e-02	4.032e-01	0.01219	0.6484	0.0008989	0.9787	0.02919	0.638	0.002668	0.9575
ENSG00000170180.22	-0.0001347	7.339e-01	-	-	-0.3023	9.579e-05	-0.7377	1.446e-11	-0.7791	6.007e-07	-0.7012	3.758e-03	-0.5188	7.327e-07	-0.478	2.728e-05	-0.3769	0.0989	-0.251	0.1874
ENSG00000170185.10	1.596e-05	2.762e-01	-	-	1.064e-02	4.048e-01	7.207e-02	1.815e-05	3.963e-02	7.850e-02	1.117e-01	1.315e-03	0.04441	0.00216	0.01143	0.5148	0.07877	0.03868	0.1089	7.449e-05
ENSG00000170190.16	2.544e-05	9.326e-01	-	-	1.660e-02	4.683e-01	5.493e-02	6.464e-02	1.347e-01	1.867e-03	1.986e-01	1.962e-03	0.0463	0.1164	0.07075	0.0411	0.06204	0.2853	0.004929	0.9208
ENSG00000170191.5	-1.947e-05	9.597e-01	-	-	-0.003289	8.882e-01	-0.02564	3.995e-01	-0.07653	1.083e-01	3.192e-02	6.463e-01	-0.03534	0.213	-0.02094	0.5506	-0.121	0.07088	0.04145	0.4487
ENSG00000170209.5	-1.221e-05	8.583e-01	-	-	1.696e-01	3.180e-02	1.344e-01	1.889e-01	3.445e-01	1.751e-02	-0.5361	3.059e-02	0.1574	0.09161	0.006976	0.9527	0.1069	0.6591	0.1558	0.4032
ENSG00000170214.5	2.577e-05	9.706e-01	-	-	-0.2254	4.059e-01	-0.9044	1.153e-02	-0.8452	7.909e-02	-0.5918	4.723e-01	-0.9754	0.00403	-1.003	0.006994	-0.9794	0.1883	-1.294	0.0467
ENSG00000170222.12	2.115e-05	9.538e-01	-	-	4.986e-02	8.479e-02	1.252e-01	7.204e-04	1.047e-01	4.310e-02	3.036e-02	7.142e-01	0.1126	0.001321	0.1226	0.002943	0.1615	0.03733	0.08473	0.1873
ENSG00000170234.13	1.357e-05	4.583e-03	-	-	2.632e-02	1.675e-02	7.327e-02	4.626e-08	7.950e-02	2.690e-05	3.815e-02	1.377e-01	0.03992	0.0007218	0.04817	0.000318	0.09482	0.0002217	0.1133	1.424e-08
ENSG00000170242.18	-6.457e-06	9.899e-01	-	-	-0.01824	1.701e-01	-0.05694	7.093e-04	-0.02125	4.042e-01	-0.03137	4.242e-01	-0.05548	0.0004467	-0.05205	0.01417	-0.02165	0.581	-0.06858	0.02057
ENSG00000170248.15	3.190e-06	9.953e-01	-	-	4.585e-03	6.986e-01	1.877e-02	2.334e-01	3.124e-02	1.928e-01	7.032e-02	4.097e-02	0.01126	0.4475	-0.00835	0.6153	0.04612	0.1837	0.03216	0.2365
ENSG00000170260.9	1.926e-05	7.685e-02	-	-	-0.006131	7.070e-01	1.262e-02	5.660e-01	8.171e-02	1.348e-02	1.024e-01	4.377e-02	0.02014	0.3739	0.001391	0.9562	0.0111	0.8214	0.02436	0.5371
ENSG00000170264.13	3.489e-05	8.469e-01	-	-	7.222e-02	6.788e-02	1.836e-01	3.061e-04	1.370e-01	6.098e-02	3.226e-01	3.248e-03	0.1014	0.02832	0.004359	0.939	0.03896	0.7328	0.07129	0.4385
ENSG00000170265.12	-1.653e-05	5.040e-01	6.079e-02	1.561e-02	-0.03006	1.279e-01	-0.06655	5.753e-03	-0.0645	7.526e-02	-0.0006259	9.909e-01	-0.1302	2.857e-09	-0.1609	2.586e-09	-0.07436	0.1567	0.01667	0.6932
ENSG00000170266.16	-3.937e-06	9.949e-01	-	-	-0.01566	2.104e-01	-0.006324	7.028e-01	5.665e-03	8.117e-01	-0.004983	8.931e-01	0.01165	0.4571	-0.01027	0.5857	-0.01891	0.5893	0.04106	0.1796
ENSG00000170270.5	-2.73e-05	9.398e-01	-	-	-0.03029	2.004e-01	-0.04194	1.800e-01	-0.08237	7.176e-02	-0.07652	2.610e-01	-0.03881	0.1846	-0.0887	0.01114	-0.04889	0.4551	-0.006678	0.8986
ENSG00000170271.11	-4.045e-05	9.194e-01	-	-	-0.08567	2.598e-01	-0.2191	2.374e-02	-0.0604	6.649e-01	-0.3731	7.181e-02	-0.009576	0.9152	0.0794	0.4083	0.2562	0.2308	-0.05	0.7702
ENSG00000170275.15	8.089e-06	9.946e-01	-	-	1.307e-02	4.809e-01	7.398e-02	1.480e-03	7.158e-02	3.252e-02	1.185e-01	2.339e-02	0.04811	0.03768	0.03904	0.123	0.03779	0.4442	0.05555	0.1768
ENSG00000170291.15	-1.424e-05	6.169e-01	-	-	1.529e-03	9.311e-01	-0.1212	3.794e-07	-0.08769	8.632e-03	-0.1691	1.223e-03	-0.05762	0.007551	-0.0491	0.07133	-0.05838	0.2164	-0.1139	0.004198
ENSG00000170293.9	6.730e-05	7.650e-01	-	-	4.514e-02	5.551e-01	1.784e-01	7.949e-02	4.491e-01	1.189e-03	3.594e-01	7.898e-02	0.2328	0.01211	0.2258	0.03859	0.03537	0.8606	0.2152	0.2226
ENSG00000170296.10	-4.15e-05	1.029e-01	-	-	5.375e-03	8.023e-01	-0.0744	6.450e-03	1.926e-02	6.363e-01	-0.1252	4.513e-02	0.02717	0.3292	0.07049	0.03607	0.07526	0.2198	-0.106	0.02945
ENSG00000170298.15	-0.0005712	1.294e-02	-	-	1.728e-01	2.149e-01	-0.3162	6.281e-02	1.679e-01	5.037e-01	1.237e-02	9.760e-01	-0.2349	0.1576	-0.1948	0.3208	-0.04177	0.9096	-0.04448	0.882
ENSG00000170310.15	3.932e-05	9.200e-01	-	-	3.968e-02	3.555e-02	4.960e-02	2.992e-02	2.777e-02	4.070e-01	8.771e-02	7.260e-02	0.01146	0.5869	-0.02286	0.369	-0.03719	0.4333	0.04356	0.2579
ENSG00000170312.16	9.723e-06	9.627e-01	-	-	-0.0485	4.775e-01	-0.0862	2.998e-01	-0.1386	2.478e-01	-0.06686	7.231e-01	-0.03777	0.6422	-0.2205	0.01361	0.3181	0.08261	-0.195	0.17
ENSG00000170315.14	3.839e-05	9.005e-01	-	-	-0.0832	3.615e-01	-0.4249	7.091e-06	-0.1847	1.452e-01	-0.1606	4.398e-01	-0.1911	0.06861	-0.03422	0.7314	-0.1118	0.5343	-0.2597	0.08352
ENSG00000170322.14	5.841e-06	4.834e-01	-	-	3.260e-02	2.186e-02	5.966e-03	7.662e-01	2.961e-02	3.499e-01	8.124e-03	8.682e-01	0.01483	0.4163	0.03307	0.1426	0.09853	0.03549	-0.001987	0.957
ENSG00000170324.21	-0.0001473	6.206e-01	-	-	-0.1542	4.744e-01	-0.5289	4.891e-02	-0.5329	1.936e-01	-2.283	1.735e-03	-0.4185	0.09968	-0.5657	0.04775	-0.1243	0.8348	-0.3722	0.4542
ENSG00000170325.14	-1.082e-05	1.833e-01	-	-	1.562e-02	2.433e-01	-0.005858	7.376e-01	2.028e-02	3.863e-01	-0.0005795	9.878e-01	-0.01186	0.4552	-0.02774	0.1415	0.01529	0.6688	-0.01289	0.6766
ENSG00000170340.11	4.393e-07	9.992e-01	-	-	-0.004455	8.389e-01	2.049e-03	9.398e-01	-0.005977	8.837e-01	9.603e-02	1.347e-01	-0.01946	0.4657	-0.0142	0.6456	0.1527	0.01474	0.1419	0.00476
ENSG00000170345.10	-5.657e-06	9.900e-01	-	-	1.745e-01	4.898e-05	1.475e-01	4.608e-04	1.587e-01	7.848e-03	2.551e-01	7.240e-03	0.1182	0.004068	0.1522	0.003974	0.02901	0.7561	0.0362	0.6118
ENSG00000170348.9	-1.082e-05	9.847e-01	-	-	-0.003929	7.467e-01	-0.05016	1.343e-03	-0.06203	8.729e-03	-0.08232	2.389e-02	-0.04423	0.003385	-0.04351	0.01625	-0.0592	0.08986	-0.05153	0.06612
ENSG00000170356.9	-0.0003586	7.969e-01	-	-	6.266e-02	7.511e-01	6.628e-02	8.019e-01	-0.1525	7.086e-01	-0.2181	7.207e-01	0.3975	0.1028	-0.06774	0.8272	-0.04524	0.9376	0.3572	0.4543
ENSG00000170364.12	-1.581e-05	9.568e-01	-	-	6.337e-02	9.100e-03	6.862e-02	3.553e-02	4.193e-02	3.433e-01	1.392e-01	3.761e-02	0.09282	0.002589	0.05511	0.1375	0.07782	0.2439	-0.05949	0.2696
ENSG00000170365.10	-3.14e-05	9.747e-01	-	-	-0.03876	3.018e-01	-0.1785	1.396e-03	-0.1973	4.047e-03	-0.2011	5.358e-02	-0.05767	0.3009	-0.06848	0.2213	-0.09888	0.315	-0.2752	0.0007391
ENSG00000170370.12	-0.0001244	7.023e-01	-	-	-0.3315	1.234e-01	-1.192	9.846e-05	-0.5616	1.328e-01	-1.806	1.399e-02	-0.7352	0.005733	-1.096	0.0006072	-0.8726	0.1844	-1.254	0.02094
ENSG00000170379.20	-1.964e-06	9.952e-01	-	-	1.032e-02	6.881e-01	-0.05413	1.199e-01	-0.07377	1.396e-01	-0.1107	1.566e-01	0.002367	0.9426	-0.04905	0.2041	0.06171	0.4806	0.03304	0.6062
ENSG00000170382.12	-0.0002714	4.139e-01	-	-	-0.03049	8.025e-01	-0.4775	3.896e-03	-0.6321	1.312e-02	-0.6371	1.218e-01	-0.3489	0.01946	-0.1645	0.3223	0.02053	0.9534	0.03474	0.9077
ENSG00000170385.10	-6.888e-05	9.240e-01	-	-	-0.1222	2.513e-06	-0.2725	2.360e-17	-0.2592	2.934e-08	-0.2662	1.618e-04	-0.2345	9.2e-16	-0.2451	2.219e-12	-0.08649	0.2069	-0.1177	0.03596
ENSG00000170390.16	-0.0001012	8.651e-01	-	-	7.989e-03	9.389e-01	-0.2582	3.671e-02	-0.1847	3.646e-01	-0.2386	4.106e-01	-0.07698	0.5332	-0.1837	0.1982	-0.07127	0.7981	-0.03033	0.8917
ENSG00000170396.8	4.362e-05	9.176e-01	-	-	6.160e-02	2.452e-01	1.844e-01	5.992e-03	3.103e-01	3.402e-03	2.666e-01	1.087e-01	0.1459	0.02995	0.1699	0.03541	0.3088	0.04803	0.1131	0.3875
ENSG00000170412.18	-1.999e-05	9.795e-01	-	-	-0.07465	4.210e-01	-0.1218	3.227e-01	-0.2218	1.949e-01	-0.4635	9.455e-02	0.01477	0.8984	-0.1505	0.2657	0.2801	0.2656	0.00136	0.9948
ENSG00000170417.16	-1.002e-06	9.957e-01	-	-	2.721e-03	9.157e-01	-0.006147	8.593e-01	1.780e-02	7.284e-01	-0.03381	6.875e-01	0.01193	0.7021	-0.00263	0.9509	0.1021	0.1853	-0.05723	0.3593
ENSG00000170421.12	1.178e-04	3.812e-01	-	-	-0.1661	7.003e-02	-0.3407	4.813e-03	-0.3712	4.807e-02	-0.3162	2.984e-01	-0.2992	0.009633	-0.2342	0.08317	0.2651	0.3298	-0.4261	0.07495
ENSG00000170425.3	1.432e-05	9.896e-01	-	-	-0.00367	9.344e-01	3.010e-02	5.816e-01	-0.04773	5.567e-01	1.820e-01	1.525e-01	0.09419	0.1212	-0.09844	0.1105	0.1152	0.3389	0.1498	0.1169
ENSG00000170430.10	4.260e-06	9.911e-01	-	-	4.438e-02	9.905e-02	-0.04906	2.016e-01	-0.148	9.705e-03	-0.06572	4.208e-01	-0.06364	0.06095	0.006185	0.8757	-0.02177	0.7851	0.001064	0.9864
ENSG00000170442.12	3.591e-05	9.227e-01	-	-	9.709e-02	3.643e-01	6.332e-03	9.643e-01	-0.01498	9.356e-01	1.912e-01	5.375e-01	-0.3181	0.0173	-0.08677	0.5775	0.08861	0.7554	-0.1069	0.6814
ENSG00000170445.15	7.658e-07	9.655e-01	-	-	2.145e-02	3.605e-02	2.594e-03	8.544e-01	2.981e-02	1.287e-01	8.954e-03	7.676e-01	0.01314	0.3466	0.005958	0.7034	0.08687	0.002822	0.05415	0.02183
ENSG00000170448.12	3.544e-05	8.595e-01	-	-	7.585e-02	2.634e-01	1.416e-01	1.323e-01	1.521e-01	2.465e-01	-0.05485	7.725e-01	0.01847	0.8229	0.07976	0.4284	0.1205	0.5214	0.05628	0.7118
ENSG00000170456.16	2.164e-05	9.912e-01	-	-	2.126e-03	9.665e-01	8.416e-02	2.092e-01	2.241e-01	1.282e-02	1.740e-01	1.988e-01	0.0819	0.1862	0.09833	0.1649	0.2293	0.0863	0.01166	0.9168
ENSG00000170458.14	2.142e-05	9.900e-01	-	-	-0.003272	9.147e-01	1.707e-01	1.268e-05	1.529e-01	5.013e-03	2.520e-01	4.598e-03	0.1905	4.397e-07	0.1296	0.001923	0.2223	0.00672	0.1718	0.01162
ENSG00000170464.10	2.804e-05	9.193e-01	-	-	4.515e-02	9.799e-02	7.753e-02	5.098e-02	9.416e-02	8.938e-02	1.580e-01	6.989e-02	0.08676	0.01546	0.08416	0.0493	0.07984	0.3411	0.05709	0.4085
ENSG00000170468.8	4.085e-05	9.189e-01	7.929e-03	6.960e-01	5.013e-02	8.709e-04	1.624e-01	3.779e-17	1.571e-01	1.858e-08	2.307e-01	3.382e-08	0.1409	1.094e-14	0.1329	2.083e-10	0.08988	0.03218	0.2251	1.003e-12
ENSG00000170469.10	2.649e-05	8.941e-01	-	-	3.791e-02	4.357e-01	-0.03754	5.590e-01	-0.1247	1.705e-01	-0.2752	6.171e-02	-0.0267	0.6559	-0.03698	0.6114	-0.4826	0.0012	-0.113	0.3099
ENSG00000170471.15	-1.653e-05	3.250e-08	-	-	5.306e-03	4.165e-01	-0.0365	6.669e-05	-0.01404	2.956e-01	-0.09005	4.610e-06	-0.0203	0.02073	-0.01916	0.06498	-0.01289	0.507	-0.02356	0.1346
ENSG00000170473.17	1.031e-05	9.754e-01	-	-	2.033e-02	2.353e-01	5.513e-02	1.647e-02	1.025e-01	1.409e-03	1.095e-01	3.275e-02	0.08004	0.000145	0.07876	0.001903	0.1735	0.0002785	0.1646	3.485e-05
ENSG00000170476.16	3.337e-05	9.757e-01	-	-	1.267e-01	1.880e-01	-0.06031	6.118e-01	3.445e-02	8.462e-01	3.919e-01	1.463e-01	0.05266	0.6346	-0.1965	0.1168	0.05302	0.8386	-0.1202	0.5566
ENSG00000170485.17	-3.858e-05	9.612e-01	-	-	1.179e-03	9.873e-01	2.307e-02	8.110e-01	-0.05315	7.259e-01	-0.0246	9.149e-01	0.1845	0.05451	0.137	0.2171	-0.04882	0.8312	-0.1923	0.3318
ENSG00000170486.11	-7.491e-05	8.853e-01	-	-	3.745e-02	7.420e-01	1.996e-01	1.511e-01	1.698e-01	4.146e-01	5.508e-02	8.575e-01	0.07444	0.5854	0.009179	0.9552	0.2641	0.377	-0.1208	0.6261
ENSG00000170500.13	-6.767e-05	7.226e-01	-	-	-0.0293	7.336e-01	-0.09109	4.366e-01	-0.09106	5.867e-01	2.382e-02	9.277e-01	-0.05111	0.6446	-0.2699	0.03144	0.2428	0.3167	-0.2501	0.2169
ENSG00000170502.13	1.691e-05	9.559e-01	-	-	2.692e-04	9.889e-01	-0.023	3.547e-01	1.156e-02	7.594e-01	-0.1233	2.947e-02	-0.05556	0.02641	-0.01294	0.6343	0.05266	0.331	-0.02745	0.5371
ENSG00000170509.12	5.461e-05	7.965e-01	-	-	4.776e-02	3.682e-01	2.767e-02	6.751e-01	-0.005615	9.567e-01	1.966e-01	2.052e-01	-0.08425	0.1959	0.01594	0.8368	0.03296	0.8326	0.1385	0.2592
ENSG00000170515.14	-1.609e-05	9.465e-01	-	-	-0.02374	4.596e-01	-0.04257	2.724e-01	-0.01494	7.976e-01	-0.1226	1.584e-01	0.04834	0.2046	0.09433	0.03892	0.123	0.1428	-0.03947	0.5718
ENSG00000170522.9	-1.855e-05	9.547e-01	-	-	6.621e-03	8.718e-01	5.879e-02	2.628e-01	-0.002844	9.711e-01	1.678e-01	1.468e-01	-0.02615	0.6066	-0.03971	0.4984	-0.2308	0.04492	0.1205	0.2115
ENSG00000170525.21	4.750e-05	2.289e-01	-	-	1.054e-02	7.773e-01	1.864e-02	7.090e-01	-0.01725	8.213e-01	1.219e-01	2.961e-01	-0.00229	0.9639	-0.1268	0.01799	0.05943	0.6322	0.151	0.09584
ENSG00000170540.15	-6.782e-05	8.286e-01	-	-	-0.118	1.165e-04	-0.2915	3.801e-12	-0.25	2.187e-05	-0.3673	6.830e-05	-0.1694	2.17e-05	-0.1614	0.000322	-0.1502	0.0902	-0.234	0.001209
ENSG00000170542.6	-4.414e-06	9.940e-01	-	-	-0.0054	8.201e-01	2.148e-02	4.886e-01	-0.05606	1.992e-01	-0.1224	5.537e-02	0.02649	0.3664	0.03774	0.3384	0.06998	0.2685	0.08899	0.0813
ENSG00000170545.17	-9.908e-05	6.591e-01	-	-	8.563e-02	2.987e-02	8.932e-02	7.920e-02	2.133e-01	4.824e-03	7.256e-02	5.286e-01	0.1325	0.004949	0.1793	0.001465	0.1646	0.134	0.0582	0.5423
ENSG00000170558.9	-1e-06	9.936e-01	-	-	-0.053	5.705e-01	-0.02377	8.354e-01	3.951e-02	8.177e-01	3.111e-01	2.322e-01	0.04485	0.6958	0.1282	0.3013	-0.3634	0.1476	-0.5095	0.016
ENSG00000170571.12	-2.212e-05	9.715e-01	-	-	-0.01751	3.586e-01	1.246e-02	6.047e-01	3.230e-02	3.661e-01	4.390e-02	4.089e-01	0.01498	0.5073	0.02683	0.2974	0.0707	0.191	0.1221	0.003888
ENSG00000170579.17	-0.0001876	2.467e-01	-	-	2.645e-02	7.342e-01	-0.2635	1.596e-02	-0.1622	2.853e-01	-0.3165	1.773e-01	-0.03742	0.7136	0.2912	0.00925	-0.3775	0.1019	0.07849	0.6573
ENSG00000170581.14	-2.462e-05	9.847e-01	-	-	2.394e-02	6.003e-01	-0.0859	7.979e-02	-0.1505	3.007e-02	-0.1804	9.063e-02	-0.06876	0.1243	-0.08275	0.2119	-0.0978	0.3508	-0.1021	0.2413
ENSG00000170584.11	1.068e-05	2.952e-01	-	-	-0.006341	6.123e-01	4.333e-02	1.080e-02	1.872e-02	4.536e-01	3.839e-02	2.922e-01	0.04775	0.004071	0.05115	0.003963	-0.005243	0.8841	0.04171	0.1564
ENSG00000170604.5	1.250e-05	9.701e-01	-	-	3.847e-02	5.965e-02	1.556e-01	1.162e-09	1.387e-01	2.596e-04	1.958e-01	5.946e-04	0.07287	0.001816	0.04865	0.101	0.07222	0.193	0.2265	2.111e-07
ENSG00000170606.15	2.828e-05	9.538e-01	-	-	-0.006454	7.214e-01	-0.0427	7.169e-02	-0.01163	7.571e-01	-0.09075	1.178e-01	-0.0535	0.01387	-0.03679	0.1752	0.0461	0.3923	-0.09516	0.03023
ENSG00000170615.15	2.767e-05	9.669e-01	-	-	4.427e-01	1.183e-02	6.669e-01	1.514e-03	-0.005315	9.849e-01	2.514e-01	5.697e-01	0.05401	0.7885	-0.08195	0.712	0.1876	0.6502	0.5105	0.1165
ENSG00000170619.10	2.388e-05	3.342e-03	-	-	5.430e-02	3.902e-04	4.546e-02	1.408e-02	1.424e-02	5.652e-01	7.148e-02	5.911e-02	0.01698	0.3238	0.04652	0.01868	0.00226	0.9498	0.04172	0.1651
ENSG00000170624.13	9.823e-05	6.511e-01	-	-	1.082e-01	3.490e-01	2.546e-02	8.646e-01	-0.1075	6.220e-01	5.053e-01	1.263e-01	-0.002579	0.9855	0.1592	0.3557	-0.494	0.1088	0.3354	0.1855
ENSG00000170627.11	4.596e-05	8.344e-01	-	-	2.675e-03	9.688e-01	-0.1376	1.284e-01	-0.2875	3.081e-02	1.961e-02	9.253e-01	-0.09093	0.2624	-0.1129	0.261	0.1755	0.3925	-0.3571	0.02804
ENSG00000170629.14	7.401e-07	9.962e-01	-	-	1.969e-02	4.574e-01	4.607e-02	1.925e-01	4.506e-02	3.708e-01	5.185e-02	5.021e-01	0.0803	0.01541	0.0901	0.01954	0.1024	0.1789	0.08466	0.1752
ENSG00000170631.15	-1.858e-05	2.256e-01	1.966e-02	3.812e-01	3.416e-02	6.875e-02	9.880e-02	8.779e-05	1.159e-01	1.105e-03	9.497e-02	8.684e-02	0.09342	5.909e-05	0.1117	6e-05	0.1665	0.001827	0.0923	0.03396
ENSG00000170632.14	7.500e-06	9.879e-01	-	-	-0.004499	7.409e-01	3.117e-02	8.719e-02	-0.02096	4.253e-01	6.743e-02	8.699e-02	0.01417	0.4068	-0.02857	0.1551	0.01586	0.6773	0.06081	0.04877
ENSG00000170633.16	4.819e-07	9.171e-01	-	-	1.185e-02	1.968e-01	-0.03063	1.512e-02	-0.006375	7.366e-01	-0.02985	2.549e-01	-0.01086	0.3544	0.001216	0.9279	0.005233	0.8433	0.0005984	0.9782
ENSG00000170634.13	2.140e-05	1.776e-01	-	-	-0.001476	9.474e-01	-0.04811	7.837e-02	-0.03448	3.731e-01	-0.1465	1.336e-02	-0.03864	0.1357	-0.02658	0.3811	0.02591	0.6575	-0.02407	0.593
ENSG00000170638.9	3.183e-05	1.808e-01	-	-	3.001e-02	1.435e-01	-0.04236	1.179e-01	-0.05533	1.757e-01	-0.006388	9.184e-01	-0.01669	0.5166	0.02826	0.3135	-0.03061	0.6115	-0.02117	0.6519
ENSG00000170653.19	9.690e-06	9.856e-01	-	-	1.951e-02	3.212e-01	8.190e-02	2.241e-03	4.325e-02	2.734e-01	8.763e-02	1.639e-01	0.1339	2.811e-07	0.1108	0.0003564	0.09591	0.1049	0.02857	0.5475
ENSG00000170667.14	-3.076e-05	9.455e-01	-	-	-0.04497	4.798e-01	-0.1066	1.880e-01	-0.3258	4.919e-03	-0.2832	1.135e-01	-0.161	0.03348	0.08513	0.3686	-0.2324	0.1779	-0.3588	0.01232
ENSG00000170677.6	-5.833e-05	9.646e-01	-	-	-0.06065	3.054e-02	-0.1194	1.051e-03	-0.1802	4.748e-04	-0.1922	1.333e-02	-0.07853	0.01933	-0.1305	0.001015	-0.0517	0.5074	-0.141	0.02202
ENSG00000170681.7	1.381e-05	9.378e-01	-	-	3.576e-02	6.271e-01	9.606e-03	9.193e-01	1.040e-01	4.548e-01	-0.1998	3.817e-01	-0.008262	0.9271	0.008936	0.9315	0.1056	0.6233	0.04634	0.7875
ENSG00000170684.9	7.067e-06	9.852e-01	-	-	2.989e-02	6.458e-01	-0.01231	8.812e-01	8.406e-02	4.915e-01	1.110e-01	5.774e-01	0.05843	0.459	0.1215	0.2048	-0.04765	0.8067	-0.2149	0.1757
ENSG00000170734.12	-1.384e-05	5.137e-02	-	-	2.670e-03	8.646e-01	9.550e-02	1.386e-06	9.004e-02	9.652e-04	1.002e-01	1.716e-02	0.07751	3.887e-05	0.0724	0.0007091	0.1168	0.003216	0.08417	0.01067
ENSG00000170748.7	-0.0002268	7.413e-01	-	-	5.203e-02	7.744e-01	-0.6271	8.872e-03	-0.5902	1.176e-01	-0.3667	5.477e-01	-0.6902	0.004646	-0.4594	0.07316	-0.5029	0.3779	-0.7881	0.1112
ENSG00000170759.11	-1.17e-05	4.705e-01	-	-	-0.00547	7.025e-01	1.227e-02	4.887e-01	-0.01022	6.957e-01	4.149e-03	9.158e-01	-0.03101	0.06355	-0.02798	0.1531	-0.007227	0.8526	0.0393	0.1818
ENSG00000170775.3	9.517e-05	8.762e-01	-	-	4.443e-02	8.657e-01	-0.02844	9.272e-01	-0.8085	1.256e-01	-0.3515	6.746e-01	-0.1918	0.5381	-0.2604	0.4419	-0.4778	0.546	-0.1047	0.8705
ENSG00000170776.21	4.435e-06	7.854e-01	-	-	-0.002104	8.857e-01	-0.006408	7.325e-01	-0.00917	7.279e-01	-0.03768	3.618e-01	-0.02572	0.1522	-0.05572	0.005177	0.05022	0.2403	0.01228	0.7173
ENSG00000170779.11	-9.818e-06	4.183e-01	-	-	2.404e-02	3.454e-01	3.447e-02	2.827e-01	9.831e-02	4.031e-02	1.009e-01	1.722e-01	0.02018	0.5245	0.03318	0.3931	-0.02094	0.7603	0.1393	0.01346
ENSG00000170790.5	-0.000179	8.008e-01	-	-	-0.06119	7.959e-01	-0.1732	6.102e-01	2.445e-02	9.612e-01	-0.5632	5.014e-01	-0.2587	0.4382	-0.1741	0.638	0.3283	0.6438	0.4889	0.4345
ENSG00000170791.18	2.867e-05	1.199e-01	-	-	3.426e-02	1.270e-02	4.100e-03	8.240e-01	1.974e-02	4.861e-01	-0.03457	4.296e-01	0.01489	0.4001	0.008458	0.6858	0.01915	0.6513	-0.08712	0.01048
ENSG00000170801.10	8.920e-05	7.826e-01	-	-	2.172e-01	4.648e-02	2.471e-01	8.136e-02	4.796e-02	8.216e-01	6.290e-03	9.852e-01	0.2797	0.04658	0.2075	0.1763	0.1744	0.5641	0.2941	0.232
ENSG00000170802.16	-5.881e-05	4.314e-03	-	-	-0.03487	5.283e-02	-0.02242	3.219e-01	-0.03356	3.499e-01	-0.006303	9.028e-01	-0.03548	0.111	-0.03091	0.2366	0.07898	0.1256	0.07045	0.07764
ENSG00000170832.13	-6.805e-06	9.899e-01	-	-	-0.01515	2.539e-01	2.206e-03	8.919e-01	1.443e-03	9.501e-01	1.379e-02	7.095e-01	0.008468	0.5752	0.004003	0.8258	0.005125	0.8809	0.04367	0.1189
ENSG00000170836.12	3.667e-05	4.553e-07	-	-	3.044e-02	1.865e-02	9.681e-02	6.152e-09	1.279e-01	1.013e-08	1.634e-01	1.183e-06	0.08436	8.71e-09	0.08118	3.87e-06	0.1095	0.0007699	0.05519	0.03458
ENSG00000170837.3	2.047e-05	9.507e-01	-	-	7.964e-02	1.777e-02	1.267e-01	3.577e-03	2.185e-01	5.780e-04	3.719e-01	5.325e-05	0.1267	0.001685	-0.003823	0.9341	0.1602	0.09315	0.2207	0.003013
ENSG00000170846.17	-1.672e-05	9.674e-01	-	-	4.972e-02	1.094e-02	2.886e-02	2.424e-01	5.215e-02	1.400e-01	5.399e-03	9.222e-01	0.05566	0.01722	0.05062	0.06912	-0.008705	0.8707	0.1236	0.00532
ENSG00000170852.11	1.131e-05	3.569e-01	-	-	2.253e-02	4.314e-02	3.901e-02	6.284e-03	3.646e-02	8.980e-02	8.700e-02	6.548e-03	0.01863	0.1638	-0.007058	0.674	0.01127	0.7234	0.01839	0.4671
ENSG00000170854.18	4.238e-05	9.182e-01	-	-	-0.009228	4.625e-01	5.607e-02	4.099e-04	1.923e-02	4.435e-01	7.789e-02	2.856e-02	0.054	0.0003795	0.02896	0.1175	0.04109	0.254	0.05866	0.03424
ENSG00000170855.4	-1.97e-05	9.686e-01	-	-	-0.01125	6.531e-01	-0.0847	6.313e-03	-0.1093	1.067e-02	-0.05663	3.808e-01	-0.03714	0.2095	-0.03123	0.3791	0.02915	0.6429	-0.05117	0.349
ENSG00000170860.4	5.142e-05	8.717e-01	-	-	1.449e-02	5.528e-01	-0.009383	7.921e-01	-0.001566	9.730e-01	-0.151	2.947e-02	0.009797	0.7696	-0.03925	0.2948	0.008515	0.8978	-0.0584	0.299
ENSG00000170871.12	1.031e-05	4.545e-01	-	-	4.156e-02	1.902e-03	5.360e-02	7.947e-04	6.223e-02	6.221e-03	6.339e-02	5.854e-02	0.03096	0.03765	0.03385	0.06488	0.0126	0.702	0.03958	0.1298
ENSG00000170873.18	-5.26e-05	9.415e-01	-	-	-0.005255	8.803e-01	-0.07129	1.038e-01	-0.06562	3.248e-01	-0.2489	1.463e-02	-0.0401	0.344	-0.01293	0.7903	-0.007017	0.9441	-0.1046	0.1788
ENSG00000170876.7	9.794e-06	9.851e-01	-	-	1.071e-02	5.157e-01	-0.02605	1.845e-01	-0.009823	7.440e-01	-0.05003	2.610e-01	-0.03665	0.06008	-0.04259	0.06845	0.009492	0.8415	-0.03285	0.3401
ENSG00000170881.4	-2.656e-05	9.536e-01	-	-	-0.02696	3.653e-02	-0.01117	5.151e-01	-0.03244	1.905e-01	-0.004281	9.083e-01	-0.02106	0.1709	-0.02539	0.1808	-0.02497	0.4843	-0.0007973	0.9777
ENSG00000170889.14	3.394e-05	9.615e-01	-	-	6.636e-02	9.346e-04	1.012e-01	2.633e-04	9.735e-02	1.830e-02	1.036e-01	9.302e-02	0.1447	1.279e-07	0.1518	2.449e-06	0.1723	0.003659	0.08646	0.07004
ENSG00000170892.12	3.983e-05	9.257e-01	-	-	9.228e-02	3.222e-06	1.598e-01	1.773e-10	1.612e-01	2.023e-05	2.443e-01	2.900e-05	0.1411	6.652e-09	0.1501	1.18e-07	0.1368	0.01768	0.255	2.079e-08
ENSG00000170899.11	-1.641e-05	9.290e-01	-	-	-0.004585	9.394e-01	1.842e-01	1.668e-02	9.748e-02	3.624e-01	3.407e-02	8.366e-01	0.09168	0.2119	0.2173	0.01033	0.08004	0.5981	-0.05246	0.6825
ENSG00000170903.11	7.513e-06	3.001e-01	-	-	-0.02453	3.804e-02	-0.03626	2.259e-02	-0.1001	5.118e-06	-0.02497	4.655e-01	-0.08588	5.962e-09	-0.08415	6.571e-06	-0.1069	0.001591	-0.06096	0.01855
ENSG00000170906.16	-4.92e-05	7.400e-01	-	-	-0.009033	8.238e-01	-0.4751	1.353e-23	-0.4039	6.068e-09	-0.7244	1.845e-11	-0.3291	1.09e-12	-0.3484	9.924e-12	-0.1993	0.04731	-0.4904	6.145e-10
ENSG00000170909.13	-2.489e-05	9.721e-01	-	-	-0.03364	2.660e-01	-0.047	2.227e-01	1.192e-02	8.402e-01	2.819e-02	7.480e-01	0.04003	0.2935	-0.07551	0.0738	-0.01823	0.8274	-0.02486	0.7067
ENSG00000170915.9	-1.056e-05	9.790e-01	-	-	-0.002024	9.265e-01	-0.03836	1.947e-01	-0.007711	8.631e-01	1.137e-02	8.572e-01	0.02747	0.3104	0.02223	0.4811	0.03779	0.5273	-0.1023	0.03493
ENSG00000170917.14	1.977e-06	9.941e-01	-	-	-0.03544	1.928e-01	-0.09009	1.645e-02	-0.1118	3.795e-02	-0.04925	5.572e-01	-0.135	9.33e-05	-0.06661	0.1235	-0.00317	0.9682	-0.1197	0.05837
ENSG00000170919.16	-3.124e-06	7.154e-01	-	-	1.046e-02	5.123e-01	6.931e-02	2.016e-03	1.026e-01	7.712e-04	2.413e-02	6.084e-01	0.07048	0.0003474	0.06728	0.005786	0.1523	0.0006751	0.05692	0.1182
ENSG00000170921.15	-2.055e-05	9.644e-01	-	-	8.325e-02	4.576e-04	4.735e-02	1.033e-01	1.040e-01	1.643e-02	1.554e-01	2.154e-02	0.0726	0.007869	0.05136	0.1391	0.07677	0.236	0.1571	0.002836
ENSG00000170927.15	-0.0001564	7.218e-01	-	-	2.209e-02	8.966e-01	-0.07664	7.148e-01	-0.298	3.489e-01	2.106e-01	6.652e-01	-0.1641	0.4183	-0.05665	0.8032	0.2817	0.5493	0.5618	0.1495
ENSG00000170946.15	-2.822e-05	3.692e-04	-	-	-0.02512	3.526e-02	-0.07636	2.627e-06	-0.08808	1.761e-04	-0.02433	4.930e-01	-0.05953	5.204e-05	-0.06669	0.0001599	-0.0494	0.1503	-0.07783	0.004451
ENSG00000170949.17	1.609e-05	3.910e-01	-	-	1.375e-02	4.168e-01	5.610e-02	1.347e-02	6.525e-02	5.793e-02	1.224e-01	1.712e-02	0.01741	0.4322	0.04922	0.0607	-0.03871	0.4682	0.05779	0.1476
ENSG00000170954.11	3.437e-05	9.445e-01	-	-	3.145e-02	7.071e-01	1.891e-01	1.091e-01	2.339e-01	1.798e-01	7.807e-01	6.124e-03	0.2823	0.02031	0.07026	0.6004	0.1801	0.4688	-0.1296	0.5154
ENSG00000170955.10	-4.163e-05	9.572e-01	-	-	-0.1281	1.651e-01	-0.1571	1.935e-01	-0.4203	1.636e-02	2.408e-01	3.824e-01	0.1121	0.3536	-0.05916	0.6617	0.1481	0.5468	0.3566	0.0898
ENSG00000170956.17	1.753e-06	9.963e-01	-	-	1.374e-02	6.474e-01	-0.09275	1.095e-02	-0.02354	6.599e-01	1.997e-02	8.083e-01	-0.09409	0.007413	-0.1136	0.005999	-0.1618	0.0426	0.02051	0.7461
ENSG00000170959.14	1.104e-04	3.830e-02	-	-	1.895e-02	8.195e-01	3.312e-01	3.013e-03	2.857e-01	8.610e-02	2.378e-01	3.647e-01	0.1911	0.0678	0.1898	0.1287	0.09641	0.6973	0.234	0.2539
ENSG00000170962.13	8.307e-06	9.280e-01	3.249e-03	8.841e-01	4.691e-02	3.864e-01	7.942e-02	2.721e-01	8.657e-02	4.221e-01	2.864e-01	6.387e-02	-0.0146	0.8206	-0.01778	0.8294	0.07138	0.6446	0.3175	0.01108
ENSG00000170989.10	-1.597e-05	9.646e-01	-	-	1.076e-02	5.915e-01	-0.01316	5.963e-01	6.625e-02	9.227e-02	2.868e-02	6.299e-01	0.00255	0.912	0.02317	0.4103	0.02914	0.6403	0.004194	0.9282
ENSG00000171016.12	3.902e-05	8.694e-01	-	-	-0.1898	1.071e-01	-0.4657	7.482e-03	-0.4065	9.864e-02	-0.6549	7.878e-02	-0.3106	0.04505	-0.251	0.1623	-0.5646	0.1256	-0.5134	0.08127
ENSG00000171033.13	-2.347e-05	8.350e-01	-	-	7.841e-03	8.422e-01	3.830e-02	4.545e-01	4.611e-03	9.504e-01	7.199e-02	5.310e-01	0.02241	0.6296	0.02809	0.6187	0.2341	0.0289	0.01614	0.8624
ENSG00000171044.11	5.661e-06	7.160e-01	-0.01543	5.268e-01	5.266e-02	2.651e-02	5.205e-02	1.243e-01	8.930e-02	6.058e-02	1.571e-01	3.895e-02	0.07054	0.01485	0.0785	0.02294	0.05734	0.4342	0.07265	0.2051
ENSG00000171045.16	-8.668e-05	1.512e-08	-	-	-0.04573	1.134e-01	-0.1463	2.042e-04	-0.1749	2.137e-03	-0.03942	6.392e-01	-0.2165	2.113e-10	-0.2509	1.264e-09	-0.2615	0.001431	0.007976	0.9044
ENSG00000171049.9	6.194e-05	7.202e-02	-	-	5.891e-02	6.381e-02	1.487e-01	2.572e-04	1.403e-01	2.094e-02	1.300e-01	1.536e-01	0.1424	0.0004034	0.1063	0.02701	0.1401	0.1243	0.08087	0.2538
ENSG00000171051.8	3.717e-05	9.540e-01	-	-	5.998e-02	5.312e-02	1.040e-01	6.189e-03	1.240e-01	2.949e-02	6.480e-02	4.597e-01	0.09821	0.008909	0.06383	0.1632	0.0421	0.6276	-0.002828	0.9671
ENSG00000171055.15	-3.112e-05	1.616e-07	-	-	1.063e-03	9.359e-01	2.747e-03	8.790e-01	-0.03797	1.406e-01	8.486e-02	2.636e-02	-0.005461	0.7546	-0.01549	0.4404	-0.003914	0.9129	0.0229	0.4301
ENSG00000171056.8	-0.0002331	6.855e-01	-	-	-0.02187	8.597e-01	-0.3055	6.608e-02	-0.1975	4.117e-01	-0.588	1.692e-01	-0.007096	0.9661	-0.01917	0.9121	-0.1909	0.6197	-0.323	0.284
ENSG00000171067.11	1.528e-05	9.564e-01	-	-	-0.01462	6.307e-01	-0.01299	7.121e-01	-0.03761	4.661e-01	-0.04816	5.572e-01	-0.02319	0.5092	-0.04214	0.2919	0.03843	0.6187	-0.0297	0.6268
ENSG00000171084.15	-6.526e-05	8.283e-01	-	-	1.179e-01	1.087e-01	-0.0422	6.566e-01	-0.01884	8.943e-01	-0.05037	8.114e-01	0.07833	0.3998	0.0586	0.5635	0.2577	0.2069	0.1983	0.2207
ENSG00000171094.18	-0.0001616	6.022e-01	-	-	6.995e-02	7.011e-01	-0.8453	9.413e-04	-1.545	1.393e-04	-1.153	9.850e-02	-0.5473	0.02008	-0.5568	0.0247	-1.469	0.0234	-1.124	0.03155
ENSG00000171097.14	6.201e-05	6.030e-01	-	-	5.549e-02	7.568e-02	1.228e-01	1.751e-03	2.114e-01	1.495e-04	-0.01713	8.472e-01	0.1252	0.0008869	0.1514	0.0009084	0.1275	0.1329	0.0265	0.703
ENSG00000171100.14	3.464e-05	9.357e-01	-	-	-0.002107	8.706e-01	6.752e-02	3.268e-05	5.746e-02	2.095e-02	1.200e-01	1.464e-03	0.04967	0.001264	0.05416	0.002566	0.05158	0.1567	0.01038	0.718
ENSG00000171101.13	4.699e-05	8.364e-01	-	-	7.753e-02	2.557e-01	5.125e-02	5.665e-01	2.342e-01	8.052e-02	-0.04289	8.361e-01	0.03339	0.7129	0.01735	0.8667	-0.1721	0.3682	0.06207	0.701
ENSG00000171103.11	3.936e-05	3.575e-03	-	-	1.960e-02	2.344e-01	7.471e-02	5.132e-04	7.321e-02	1.914e-02	1.294e-01	6.659e-03	0.06272	0.002956	0.06499	0.009684	0.04232	0.3749	0.124	0.00103
ENSG00000171105.14	-1.916e-05	9.897e-01	-	-	-0.06754	1.280e-02	-0.06127	7.107e-02	-0.1406	6.821e-03	-0.0725	3.548e-01	-0.04378	0.182	-0.07502	0.05145	-0.005003	0.946	-0.02672	0.6696
ENSG00000171109.19	2.328e-05	2.053e-01	-	-	1.200e-02	4.747e-01	5.409e-02	8.101e-03	9.041e-02	6.243e-03	-0.01333	7.896e-01	-0.01022	0.5684	0.06257	0.01258	0.02149	0.6348	0.06041	0.108
ENSG00000171115.4	-3.384e-05	9.828e-01	-	-	-0.0713	5.600e-03	-0.1398	8.690e-06	-0.1818	5.483e-05	-0.2051	4.858e-03	-0.1145	9.858e-05	-0.1465	4.28e-05	-0.1317	0.0581	-0.08981	0.1149
ENSG00000171116.7	5.942e-04	7.279e-01	-	-	1.101e-01	5.892e-01	7.228e-02	7.815e-01	4.492e-02	9.144e-01	2.688e-02	9.641e-01	0.06075	0.809	-0.1963	0.5303	0.126	0.8281	0.03059	0.9527
ENSG00000171121.16	-3.967e-05	8.980e-01	-	-	-0.03753	2.270e-01	4.914e-02	2.373e-01	7.798e-02	1.725e-01	5.320e-02	5.464e-01	0.01382	0.7309	-0.0136	0.7688	0.1224	0.1575	-0.01166	0.8635
ENSG00000171126.8	-2.784e-05	9.649e-01	-	-	-0.131	4.248e-01	-0.3165	1.579e-01	-0.8702	8.041e-03	-0.4026	3.997e-01	-0.3825	0.04897	0.01751	0.9367	-0.9767	0.04823	-1.079	0.01286
ENSG00000171130.18	3.351e-05	8.985e-01	-	-	3.093e-02	2.044e-01	7.294e-02	8.372e-03	9.340e-02	2.995e-02	2.246e-01	6.005e-04	0.04967	0.07352	0.07967	0.01838	0.09909	0.1508	0.0864	0.0977
ENSG00000171132.14	-1.44e-06	9.967e-01	-	-	2.438e-02	4.509e-01	8.879e-03	8.163e-01	6.605e-02	2.349e-01	-0.1173	1.729e-01	-0.02299	0.4968	0.01961	0.6597	0.2807	0.0009581	-0.01538	0.8281
ENSG00000171135.15	8.955e-07	9.980e-01	-	-	5.149e-02	1.342e-02	2.215e-02	3.806e-01	3.832e-02	3.017e-01	1.670e-02	7.793e-01	0.06979	0.005944	0.0617	0.02681	0.03775	0.4824	-0.1065	0.01233
ENSG00000171148.13	2.374e-05	2.138e-01	-	-	4.816e-02	3.722e-03	6.171e-02	2.309e-03	6.056e-02	3.410e-02	8.637e-02	5.838e-02	0.0581	0.001611	0.06865	0.002807	0.08879	0.04469	3.375e-05	0.9992
ENSG00000171150.9	-1.281e-05	7.534e-02	-	-	1.718e-02	2.818e-01	1.260e-01	2.105e-09	9.647e-02	1.443e-03	1.360e-01	2.318e-03	0.05836	0.002249	0.06941	0.003015	0.09342	0.03442	0.1286	0.0002246
ENSG00000171155.8	3.070e-05	1.409e-03	-	-	3.096e-02	6.783e-02	5.090e-02	1.195e-02	5.005e-02	9.962e-02	8.116e-02	8.652e-02	0.03135	0.1315	0.008737	0.72	0.01545	0.7324	0.02063	0.5776
ENSG00000171159.5	1.735e-05	9.111e-01	-	-	3.712e-02	1.798e-01	2.273e-02	4.944e-01	8.519e-02	9.825e-02	3.866e-02	6.222e-01	0.1029	0.002417	0.08106	0.03803	0.1346	0.1096	-0.08306	0.172
ENSG00000171160.18	-0.0001187	3.581e-01	-	-	3.330e-02	6.379e-01	7.223e-02	4.354e-01	2.954e-01	3.132e-02	-0.069	7.557e-01	0.2574	0.002553	0.2541	0.009416	0.3144	0.1497	0.0001336	0.9994
ENSG00000171161.13	2.025e-05	8.648e-03	-0.0005488	9.775e-01	3.634e-02	8.327e-03	1.008e-01	1.687e-09	8.349e-02	9.479e-04	1.421e-01	2.138e-04	0.08875	7.815e-08	0.07154	0.000392	0.04719	0.2109	0.06092	0.0321
ENSG00000171163.15	-3.611e-05	1.420e-01	-	-	-0.01984	4.096e-01	-0.0759	1.290e-02	-0.1142	1.365e-02	-0.1775	1.221e-02	-0.1384	3.078e-06	-0.1926	1.817e-09	-0.1242	0.0612	0.09306	0.1032
ENSG00000171169.9	-1.823e-05	6.860e-02	-	-	3.251e-02	2.371e-02	5.132e-02	6.064e-03	7.995e-02	4.603e-03	6.296e-03	8.848e-01	0.01427	0.4515	0.02632	0.227	-0.007615	0.8604	0.02407	0.4758
ENSG00000171174.15	4.325e-05	8.448e-01	-	-	2.046e-03	9.468e-01	-0.01678	6.789e-01	7.444e-02	1.935e-01	-0.03971	6.640e-01	0.004826	0.8946	-0.01769	0.7002	-0.05868	0.5075	-0.04397	0.5247
ENSG00000171180.2	-0.0001539	8.012e-01	-	-	-0.05671	7.004e-01	-0.3832	6.529e-02	-0.4167	1.699e-01	1.055e-01	8.155e-01	-0.1511	0.4092	-0.4005	0.06254	-0.2615	0.555	-0.4017	0.2758
ENSG00000171202.7	5.788e-05	8.429e-01	-	-	2.007e-02	6.287e-01	-0.07235	2.045e-01	-0.2141	1.111e-02	-0.4349	4.377e-04	-0.02771	0.5909	-0.1598	0.008207	-0.08942	0.4335	-0.1211	0.1966
ENSG00000171204.12	7.849e-06	9.858e-01	-	-	-0.02604	1.691e-01	-0.08524	1.232e-03	-0.09506	8.681e-03	-0.112	3.547e-02	-0.06466	0.008128	-0.1194	1.662e-05	-0.1259	0.01996	0.06005	0.1411
ENSG00000171206.14	1.041e-05	6.184e-01	-	-	7.673e-03	6.788e-01	6.268e-02	7.789e-03	2.698e-02	4.299e-01	1.274e-01	1.343e-02	-0.01112	0.624	-0.01928	0.4623	-0.003854	0.9387	0.04905	0.2451
ENSG00000171208.10	5.857e-06	9.953e-01	-	-	-0.001337	9.662e-01	9.192e-02	3.435e-02	-0.03257	5.422e-01	1.628e-01	5.626e-02	0.02065	0.5929	-0.05969	0.1479	0.2006	0.01134	0.07688	0.2348
ENSG00000171219.9	-4.671e-05	5.961e-01	-	-	9.513e-03	7.983e-01	-0.06519	1.724e-01	-0.03444	6.269e-01	-0.1202	2.757e-01	-0.1316	0.004103	-0.1405	0.01355	0.05132	0.6231	-0.07937	0.3452
ENSG00000171222.10	4.889e-05	8.988e-01	-	-	5.603e-02	3.912e-03	3.652e-02	1.364e-01	5.872e-02	9.261e-02	1.477e-01	5.609e-03	0.05024	0.0303	0.08056	0.002594	0.1629	0.001308	0.1335	0.001222
ENSG00000171223.6	4.313e-05	9.420e-01	-	-	1.169e-01	2.739e-06	3.740e-01	8.470e-39	3.561e-01	3.260e-16	5.058e-01	2.942e-14	0.3124	1.957e-27	0.2993	2.431e-20	0.2539	0.0001612	0.4051	2.998e-15
ENSG00000171224.9	-3.927e-05	5.194e-01	-	-	6.878e-02	2.134e-01	3.462e-02	6.326e-01	1.227e-01	2.748e-01	-0.1216	4.963e-01	0.03078	0.6722	-0.00511	0.9518	-0.1367	0.438	-0.1286	0.3779
ENSG00000171236.10	1.565e-05	9.686e-01	-	-	8.616e-02	1.770e-02	1.992e-01	7.965e-06	2.625e-01	5.541e-05	2.056e-01	4.609e-02	0.1856	2.449e-05	0.1635	0.001037	0.2475	0.02855	0.2771	0.0004118
ENSG00000171241.9	2.978e-05	9.532e-01	-	-	1.982e-02	7.196e-01	1.174e-02	8.540e-01	-0.05738	5.090e-01	1.852e-01	1.983e-01	-0.02694	0.6202	-0.05974	0.3608	0.2244	0.1043	-0.09675	0.3513
ENSG00000171246.6	-0.0001554	7.537e-01	-	-	-0.003691	9.735e-01	-0.1082	4.439e-01	-0.283	1.728e-01	1.210e-02	9.719e-01	-0.2338	0.09007	-0.06623	0.6671	0.3297	0.2727	-0.008757	0.972
ENSG00000171262.11	2.202e-05	5.784e-03	-	-	-0.01138	3.902e-01	9.801e-04	9.555e-01	9.315e-03	7.125e-01	8.840e-03	8.165e-01	-0.002394	0.8866	0.006668	0.7366	-0.00754	0.8321	-0.01449	0.6298
ENSG00000171291.8	1.480e-05	9.654e-01	-	-	2.375e-02	4.234e-01	8.772e-02	2.084e-02	1.447e-01	1.527e-02	4.064e-02	6.443e-01	0.05159	0.1607	0.07086	0.09517	0.1336	0.125	-0.03179	0.6398
ENSG00000171295.13	-4.847e-06	9.900e-01	-	-	2.885e-02	1.248e-01	7.580e-02	1.262e-03	1.480e-01	1.321e-05	1.557e-01	1.599e-03	0.04959	0.03095	0.06768	0.009522	0.08719	0.07704	0.05158	0.2054
ENSG00000171298.13	-6.891e-06	9.924e-01	-	-	-0.08501	9.554e-03	-0.1253	2.826e-03	-0.1943	1.318e-03	-0.09794	2.576e-01	-0.1878	9.159e-07	-0.2458	1.089e-07	-0.08818	0.3036	-0.05306	0.4356
ENSG00000171302.17	4.932e-06	9.906e-01	-	-	4.175e-02	5.081e-03	2.567e-02	1.907e-01	7.914e-02	4.277e-03	5.629e-03	8.958e-01	0.03632	0.04457	0.05319	0.01457	0.04923	0.263	-0.01782	0.6148
ENSG00000171303.7	-7.779e-05	8.613e-01	-	-	-0.299	1.617e-01	-1.044	2.676e-04	-0.8641	4.362e-02	-1.501	4.515e-02	-0.6398	0.01465	-0.7746	0.02129	-0.7417	0.2505	-0.2927	0.5772
ENSG00000171307.19	-2.984e-05	2.045e-02	-	-	2.583e-02	1.079e-01	-0.06557	3.375e-03	-0.1032	6.330e-04	-0.1498	9.881e-04	-0.03985	0.06997	-0.04933	0.04772	0.03253	0.4617	-0.1173	0.001028
ENSG00000171310.11	2.853e-05	1.421e-01	-	-	3.798e-02	1.484e-02	1.779e-01	6.291e-20	1.785e-01	8.212e-10	1.438e-01	2.341e-03	0.1316	2.092e-12	0.1366	6.838e-09	0.137	0.002374	0.2058	6.863e-09
ENSG00000171311.13	2.003e-05	1.790e-02	-	-	4.468e-02	1.276e-03	8.655e-02	4.918e-07	6.227e-02	1.709e-02	6.996e-02	6.113e-02	0.07345	9.506e-06	0.1064	1.401e-07	0.03023	0.4202	0.0526	0.08883
ENSG00000171314.9	-3.922e-06	9.939e-01	-	-	-0.002665	8.849e-01	-0.1006	4.319e-05	-0.03599	2.907e-01	-0.08555	9.121e-02	-0.04644	0.03743	-0.05586	0.03061	0.0488	0.3058	-0.1093	0.007169
ENSG00000171316.12	8.039e-06	9.834e-01	-	-	-0.009072	6.394e-01	-0.01802	4.860e-01	7.888e-02	3.043e-02	-0.07786	1.718e-01	0.0001294	0.9956	0.01959	0.4877	0.1208	0.03933	-0.03025	0.5095
ENSG00000171320.15	-1.074e-05	9.649e-01	-	-	-0.02005	7.279e-01	-0.0606	3.753e-01	1.449e-03	9.880e-01	-0.1348	3.918e-01	-0.1004	0.1103	-0.2145	0.004767	0.1058	0.4917	0.05718	0.6292
ENSG00000171346.16	-0.0002873	4.108e-01	-	-	-0.3725	5.513e-02	-0.9745	2.351e-04	-0.9121	1.956e-02	-1.642	1.701e-02	-0.7169	0.004405	-0.5683	0.03852	-0.3505	0.533	-0.939	0.06973
ENSG00000171365.17	-1.251e-05	9.940e-01	-	-	-0.05627	3.351e-02	-0.07202	2.301e-02	-0.1344	2.934e-03	-0.09143	1.807e-01	-0.03381	0.247	-0.07869	0.02035	-0.03831	0.5781	-0.0117	0.8301
ENSG00000171368.12	-5.413e-05	5.120e-01	-	-	-0.03847	5.295e-01	2.082e-02	7.965e-01	-0.1398	2.299e-01	-0.03031	8.664e-01	-0.04828	0.5428	-0.1637	0.07139	-0.3806	0.03067	-0.09606	0.4998
ENSG00000171385.9	-9.012e-05	3.332e-01	-	-	-0.09816	1.696e-01	-0.1708	6.265e-02	-0.1299	3.899e-01	-0.4645	3.390e-02	-0.07515	0.4317	0.1975	0.07323	0.03792	0.8633	-0.3651	0.03509
ENSG00000171408.14	-8.457e-05	9.140e-01	-	-	5.305e-02	3.245e-01	1.164e-01	7.658e-02	8.854e-02	3.723e-01	-0.1779	2.219e-01	0.1522	0.008579	0.03417	0.6352	-0.03891	0.7859	-0.1097	0.3532
ENSG00000171421.13	-1.275e-05	9.635e-01	-	-	1.296e-02	6.221e-01	-0.1115	1.110e-03	-0.1201	2.133e-02	-0.2026	1.414e-02	-0.076	0.01744	-0.1204	0.002997	-0.1171	0.1303	-0.1458	0.0182
ENSG00000171425.10	3.658e-05	8.956e-01	-	-	4.801e-02	1.074e-01	-0.0357	3.126e-01	-0.0161	7.489e-01	2.354e-02	7.674e-01	0.001917	0.9557	0.01165	0.7813	0.05564	0.4595	-0.2163	0.0005006
ENSG00000171428.14	8.615e-06	9.771e-01	-	-	9.453e-03	6.657e-01	8.630e-02	2.591e-03	6.183e-02	1.388e-01	8.805e-02	1.678e-01	0.05201	0.05499	-0.02719	0.4033	0.08654	0.1487	0.1867	0.0001546
ENSG00000171435.14	-6.119e-05	8.772e-01	-	-	-0.02805	8.432e-01	-0.624	5.407e-04	-0.3652	2.043e-01	-0.3421	4.109e-01	-0.3253	0.07988	-0.2957	0.3787	-0.2645	0.5575	0.3084	0.5712
ENSG00000171443.7	5.510e-05	8.643e-01	-	-	6.213e-02	7.318e-03	1.508e-01	4.118e-07	1.467e-01	4.106e-04	1.877e-01	2.081e-03	0.1289	2.255e-06	0.1126	0.0001547	0.02626	0.6723	0.2234	4.818e-06
ENSG00000171444.18	-2.794e-05	9.179e-01	-	-	4.584e-02	3.938e-01	1.933e-02	7.884e-01	-0.132	2.077e-01	2.049e-01	1.992e-01	-0.04538	0.5252	-0.02675	0.7451	-0.02843	0.8557	-0.07839	0.5597
ENSG00000171448.9	-2.174e-05	9.530e-01	-	-	9.598e-03	4.837e-01	5.563e-02	7.780e-04	9.798e-02	1.182e-05	1.829e-01	9.473e-08	0.046	0.005947	0.03477	0.07109	0.04344	0.2264	0.07845	0.006737
ENSG00000171450.6	9.574e-05	7.761e-01	-	-	-0.2784	2.648e-01	-0.7959	1.106e-02	-0.945	4.039e-02	-0.1129	8.771e-01	-0.704	0.0196	-1	0.00689	-0.8638	0.2055	-1.29	0.03512
ENSG00000171451.14	1.423e-04	7.905e-01	-	-	4.108e-02	5.214e-01	1.645e-01	5.493e-02	6.179e-02	6.246e-01	2.191e-01	2.565e-01	0.004311	0.9592	0.0442	0.6337	-0.1102	0.5516	0.2402	0.1143
ENSG00000171453.20	1.534e-05	1.377e-01	-	-	1.958e-02	1.915e-01	9.936e-03	6.274e-01	3.323e-02	2.502e-01	-0.06163	1.728e-01	0.04512	0.02355	0.03859	0.07176	0.02566	0.5504	0.03033	0.3691
ENSG00000171456.20	2.478e-05	8.443e-10	-	-	2.801e-02	2.959e-03	7.512e-02	1.603e-10	8.970e-02	1.816e-07	6.541e-02	1.357e-02	0.07772	1.633e-13	0.0597	6.661e-06	0.1271	5.183e-07	0.07613	0.0002508
ENSG00000171466.10	-4.595e-06	9.929e-01	-	-	-0.01446	3.471e-01	-0.05166	1.141e-02	-0.05542	6.316e-02	-0.06866	1.264e-01	-0.05134	0.006737	-0.03486	0.1055	-0.09069	0.03504	-0.121	0.0005539
ENSG00000171467.16	-4.551e-06	9.927e-01	-	-	3.102e-02	1.034e-01	2.681e-02	2.769e-01	7.774e-02	3.518e-02	2.067e-03	9.689e-01	0.0696	0.002635	0.08548	0.001553	0.1419	0.00483	-0.0001024	0.9981
ENSG00000171469.11	1.541e-05	4.419e-02	-	-	2.819e-02	2.369e-02	3.395e-02	3.062e-02	2.985e-02	1.978e-01	1.982e-02	5.541e-01	0.03554	0.01643	0.03073	0.0667	0.012	0.7204	-0.004957	0.8567
ENSG00000171475.14	-2.313e-05	2.264e-01	-	-	-0.02654	9.383e-02	-0.09401	1.457e-05	-0.1837	5.552e-09	-0.0292	5.512e-01	-0.1743	4.443e-17	-0.2185	5.763e-21	-0.2565	1.953e-08	-0.1323	0.0004131
ENSG00000171476.22	2.043e-05	9.626e-01	-	-	1.915e-02	7.042e-01	-0.01014	8.787e-01	1.978e-03	9.842e-01	1.871e-01	2.047e-01	-0.04504	0.4761	-0.1346	0.08543	-0.3363	0.01908	0.1828	0.1327
ENSG00000171488.15	-5.353e-05	4.856e-03	-	-	-0.024	2.290e-01	-0.06861	6.735e-03	-0.04593	2.372e-01	-0.02775	6.452e-01	-0.00776	0.7452	0.01251	0.678	-0.03272	0.5651	-0.0325	0.4961
ENSG00000171490.13	1.200e-05	9.837e-01	-	-	1.013e-02	5.116e-01	5.370e-02	5.130e-03	8.764e-02	1.643e-03	7.711e-02	6.736e-02	0.09797	2.175e-07	0.06552	0.003017	0.1358	0.0007451	0.02906	0.3874
ENSG00000171492.14	-1.525e-05	9.774e-01	-	-	-0.03969	2.119e-02	-0.01628	4.526e-01	-0.01767	5.595e-01	9.149e-02	5.810e-02	0.01863	0.3527	0.02322	0.3514	0.05296	0.2409	-0.05454	0.1588
ENSG00000171497.5	-3.676e-05	9.101e-01	-	-	1.242e-02	5.467e-01	-0.07905	1.792e-03	-0.04009	2.757e-01	-0.1821	1.987e-03	-0.07411	0.003078	-0.0426	0.1669	0.06015	0.2469	-0.1757	3.646e-05
ENSG00000171502.15	3.723e-05	9.219e-01	-	-	-0.1619	9.457e-04	-0.0783	2.129e-01	-0.259	6.466e-03	-0.2108	1.435e-01	-0.03084	0.6436	-0.09857	0.1693	-0.05116	0.7108	0.1104	0.3593
ENSG00000171503.12	9.448e-06	9.796e-01	-	-	1.786e-02	3.782e-01	-0.05106	4.741e-02	-0.09412	1.214e-02	-0.1293	2.964e-02	-0.05582	0.03135	-0.08697	0.003194	-0.1146	0.04063	-0.02493	0.5815
ENSG00000171517.6	1.458e-04	7.229e-01	-	-	-0.04135	6.724e-01	-0.06214	6.242e-01	6.808e-02	7.192e-01	-0.5905	4.144e-02	0.06512	0.6114	-0.03585	0.7952	-0.09143	0.7407	0.1802	0.4273
ENSG00000171522.6	2.553e-05	9.599e-01	-	-	1.662e-02	4.389e-01	7.158e-02	8.350e-03	1.899e-02	6.068e-01	5.316e-02	3.779e-01	-0.02501	0.3083	-0.02903	0.3241	-0.07593	0.1874	0.03002	0.5144
ENSG00000171530.14	5.161e-05	9.055e-01	-	-	4.292e-02	9.439e-02	2.291e-02	4.646e-01	-0.02613	5.459e-01	1.448e-02	8.284e-01	0.03075	0.3217	0.02379	0.5025	-0.009434	0.881	0.035	0.5284
ENSG00000171532.5	1.102e-04	7.106e-01	-	-	-0.161	4.510e-01	-0.9393	2.215e-03	-0.9141	4.554e-02	-1.021	1.728e-01	-0.6128	0.03208	-0.7329	0.01375	0.03952	0.9537	-0.3815	0.4733
ENSG00000171533.11	-0.0001853	7.523e-01	-	-	8.857e-02	5.540e-01	-0.1274	4.837e-01	-0.4381	1.097e-01	-0.8046	1.068e-01	-0.1574	0.3949	-0.2416	0.2194	-0.3697	0.3565	-0.4651	0.1807
ENSG00000171540.7	-0.0001923	6.933e-01	-	-	-0.05674	7.706e-01	-1.136	2.660e-05	-0.6933	9.589e-02	-0.5354	4.504e-01	-0.9137	0.001458	-0.9448	0.001325	-1.1	0.1019	-1.022	0.06016
ENSG00000171552.13	-9.744e-05	7.739e-01	-	-	-0.1783	7.285e-03	-0.4771	1.063e-08	-0.3819	2.181e-03	-0.5661	2.407e-03	-0.1737	0.04118	-0.02455	0.7888	-0.1321	0.4375	-0.4311	0.002952
ENSG00000171560.16	-0.0003245	6.307e-01	-	-	-0.2919	2.564e-01	-0.9544	2.631e-03	-0.5298	2.852e-01	-0.8066	3.111e-01	-0.8019	0.01071	-0.7876	0.02409	-0.5837	0.4468	-0.8351	0.1913
ENSG00000171561.4	-7.338e-06	9.932e-01	-	-	-0.1531	5.425e-01	-0.3235	2.852e-01	-0.64	1.227e-01	-0.4879	5.074e-01	-0.2853	0.2593	-0.5204	0.1148	-0.05067	0.9434	-0.5685	0.3114
ENSG00000171566.12	1.195e-05	1.105e-01	-	-	-0.001355	9.253e-01	-0.01569	4.124e-01	6.276e-03	8.291e-01	-0.05425	2.155e-01	-0.005894	0.7312	0.0009083	0.9659	-0.04031	0.3294	-0.05693	0.08206
ENSG00000171570.11	-9.862e-05	6.559e-01	-	-	1.665e-01	2.920e-02	8.900e-02	4.184e-01	2.188e-01	1.344e-01	-0.0003701	9.987e-01	0.1355	0.1869	0.2177	0.06937	0.243	0.2514	0.187	0.2729
ENSG00000171574.18	6.156e-05	5.248e-04	-	-	4.318e-02	3.904e-02	1.072e-01	8.042e-05	6.411e-02	7.544e-02	5.018e-02	3.706e-01	0.09726	0.0003345	0.08293	0.008875	0.06394	0.2592	0.06116	0.1766
ENSG00000171587.15	-0.0002883	3.669e-01	-	-	-0.1801	3.998e-01	-0.9135	8.774e-03	-0.07115	8.776e-01	-0.4429	5.646e-01	-0.6668	0.0301	-0.6276	0.08381	-0.9615	0.1932	-0.7245	0.2433
ENSG00000171595.14	2.421e-05	6.534e-01	-	-	-0.07231	2.889e-01	-0.2103	1.232e-02	-0.2307	6.629e-02	-0.123	5.326e-01	-0.1951	0.01507	-0.2208	0.02042	-0.09662	0.6097	-0.06857	0.637
ENSG00000171596.7	-0.0001207	6.894e-01	-	-	1.294e-01	2.567e-02	4.567e-02	5.230e-01	1.442e-01	1.881e-01	-0.1317	4.240e-01	-0.08133	0.2502	-0.04661	0.5811	-0.1483	0.3756	0.1135	0.3902
ENSG00000171603.18	1.251e-05	9.744e-01	-	-	1.714e-02	3.979e-01	-0.005062	8.619e-01	2.147e-02	6.069e-01	8.359e-02	2.051e-01	0.0329	0.2009	-0.02283	0.4427	0.06291	0.2989	-0.01513	0.7605
ENSG00000171604.12	-5.551e-05	9.290e-01	-	-	-0.003642	9.283e-01	1.846e-02	7.115e-01	1.539e-01	4.837e-02	1.908e-01	1.185e-01	-0.02907	0.5531	-0.1286	0.02137	0.1206	0.2944	0.0961	0.3031
ENSG00000171606.18	1.154e-05	9.794e-01	-	-	3.384e-02	7.895e-02	5.916e-02	1.918e-02	6.514e-02	9.971e-02	2.634e-02	6.641e-01	0.01552	0.527	0.05764	0.04248	0.04054	0.4875	0.002645	0.9551
ENSG00000171608.16	5.493e-06	9.921e-01	-	-	1.637e-02	2.593e-01	-0.007593	6.818e-01	3.849e-02	1.330e-01	8.456e-02	3.434e-02	0.006801	0.7059	-0.02013	0.3093	-0.04185	0.2966	-0.0224	0.4737
ENSG00000171611.9	1.328e-05	8.545e-01	-	-	-0.08285	1.505e-01	-0.2097	5.749e-03	-0.2442	3.364e-02	-0.3921	2.864e-02	-0.1431	0.06118	-0.01656	0.8405	-0.1858	0.2812	-0.5046	0.0003049
ENSG00000171612.7	4.100e-05	2.606e-01	-	-	1.949e-02	3.903e-01	5.558e-02	4.945e-02	8.773e-02	3.490e-02	1.645e-01	8.749e-03	0.06461	0.01711	0.06587	0.04051	0.102	0.1093	0.04668	0.3561
ENSG00000171617.14	-6.119e-05	8.961e-01	-	-	-0.07161	3.100e-01	-0.2437	5.514e-03	-0.3449	9.182e-03	-0.4628	2.396e-02	-0.304	0.0002044	-0.2765	0.006408	-0.2988	0.1253	0.1381	0.4207
ENSG00000171621.14	7.211e-06	9.024e-01	-	-	-0.02026	6.650e-01	4.831e-03	9.317e-01	-0.03057	7.336e-01	1.386e-01	3.217e-01	0.08677	0.1278	0.03258	0.6182	-0.004843	0.9708	0.03873	0.7141
ENSG00000171631.14	-5.021e-05	8.364e-01	-	-	-0.1333	3.195e-02	-0.3196	2.400e-04	-0.2444	5.430e-02	-0.3415	7.334e-02	-0.334	9.592e-05	-0.2146	0.02157	-0.5071	0.007471	-0.3671	0.01234
ENSG00000171634.18	2.580e-05	8.656e-02	-	-	7.161e-03	5.596e-01	9.303e-02	2.640e-07	7.736e-02	2.079e-03	9.891e-02	1.016e-02	0.07281	5.335e-06	0.06827	0.001409	0.04815	0.1951	0.09009	0.002181
ENSG00000171643.14	-5.142e-06	9.960e-01	-	-	-0.05296	1.027e-01	-0.1084	1.469e-02	-0.03022	6.213e-01	-0.2529	8.009e-03	-0.0817	0.03706	-0.06082	0.1954	-0.03228	0.7249	-0.215	0.00469
ENSG00000171649.12	-3.885e-05	8.437e-01	-	-	9.113e-03	7.598e-01	6.801e-02	6.659e-02	1.349e-01	1.486e-02	5.579e-02	5.264e-01	0.07725	0.02603	0.03181	0.4628	0.1482	0.08734	-0.04553	0.5039
ENSG00000171657.6	-4.534e-05	9.177e-01	-	-	-0.2429	2.499e-04	-0.02257	7.919e-01	6.987e-03	9.578e-01	-0.03836	8.414e-01	-0.09	0.2971	-0.08803	0.3441	0.02937	0.877	-0.1275	0.3944
ENSG00000171658.8	1.020e-04	6.821e-01	-	-	1.379e-01	1.286e-01	7.637e-02	5.227e-01	1.077e-01	5.401e-01	-0.3867	1.768e-01	0.1217	0.3004	0.04387	0.7147	0.5545	0.02503	0.3862	0.06513
ENSG00000171659.15	1.888e-05	9.705e-01	-	-	-0.14	1.940e-02	-0.03036	7.032e-01	1.131e-01	3.335e-01	-0.08716	6.296e-01	-0.08199	0.2918	-0.1322	0.1329	0.3296	0.05558	-0.2877	0.04416
ENSG00000171680.22	-8.352e-05	7.920e-01	-	-	-0.05214	3.415e-01	-0.1634	1.709e-02	-0.1375	2.052e-01	-0.2189	1.827e-01	-0.1436	0.02975	-0.2606	0.001387	-0.111	0.4822	-0.08141	0.5299
ENSG00000171681.12	-1.893e-05	9.742e-01	-	-	-0.008374	5.268e-01	-0.04013	1.477e-02	2.756e-02	3.016e-01	-0.06897	7.632e-02	-0.03256	0.04668	-0.001604	0.933	0.01455	0.6967	-0.06701	0.03294
ENSG00000171700.14	2.239e-05	9.619e-01	-	-	8.240e-02	2.916e-05	3.021e-01	7.107e-38	3.086e-01	7.051e-18	3.661e-01	2.039e-11	0.3125	3.926e-42	0.3024	3.01e-30	0.2385	4.835e-06	0.3276	1.498e-14
ENSG00000171703.17	-2.043e-05	9.328e-01	-	-	-0.01805	4.635e-01	-0.06211	4.715e-02	-0.02433	5.959e-01	-0.07262	3.338e-01	-0.05162	0.07792	-0.0162	0.6601	0.128	0.08061	-0.05129	0.3604
ENSG00000171714.11	-0.0001086	9.446e-01	-	-	-0.1014	1.094e-01	-0.1992	1.482e-02	-0.02641	8.209e-01	-0.002084	9.901e-01	0.0341	0.6818	-0.1015	0.2365	-0.196	0.2574	0.04011	0.7676
ENSG00000171720.10	1.093e-05	2.359e-01	-	-	4.778e-03	7.181e-01	-0.06943	5.694e-05	-0.06245	7.363e-03	-0.1248	7.766e-04	-0.05736	0.0005975	-0.07706	5.045e-05	-0.02503	0.4711	-0.09478	0.0005404
ENSG00000171723.15	7.003e-06	7.708e-01	-	-	2.746e-02	3.973e-01	4.319e-02	3.195e-01	4.120e-02	5.353e-01	2.016e-01	4.401e-02	0.02292	0.564	-0.01374	0.7746	-0.07957	0.435	-0.03228	0.6679
ENSG00000171724.3	-0.0001907	4.851e-01	-	-	-0.1433	4.298e-01	1.130e-01	7.137e-01	-0.9106	2.382e-02	-1.103	1.040e-01	-0.2978	0.2528	-0.2392	0.3458	0.1642	0.7753	-0.4149	0.3922
ENSG00000171729.14	-0.0001001	9.031e-01	-	-	-0.08502	3.331e-01	-0.1215	2.871e-01	-0.2624	1.044e-01	2.214e-01	3.880e-01	-0.221	0.04693	-0.09873	0.4346	-0.2963	0.2113	0.1856	0.3631
ENSG00000171735.19	-1.285e-05	3.211e-01	-	-	-0.01194	6.349e-01	-0.05936	1.037e-01	-0.08653	1.005e-01	-0.06353	4.407e-01	-0.0465	0.1699	-0.1023	0.009062	0.001042	0.9894	-0.06838	0.2805
ENSG00000171747.9	-1.155e-05	9.555e-01	-	-	5.790e-02	4.957e-01	2.118e-02	8.340e-01	-0.1701	2.623e-01	-0.1862	4.176e-01	0.0489	0.5983	0.03582	0.7485	-0.6698	0.009902	-0.2026	0.2981
ENSG00000171757.17	-3.101e-05	9.295e-01	-	-	-0.06812	2.194e-01	5.793e-02	4.182e-01	-0.0003027	9.978e-01	-0.2171	1.929e-01	-0.007463	0.909	-0.03053	0.704	0.05839	0.7128	-0.03881	0.7628
ENSG00000171759.10	-0.0002475	6.753e-01	-	-	-0.1288	3.865e-01	-0.0795	7.113e-01	-0.1885	5.377e-01	-1.459	1.107e-02	-0.4725	0.01509	-0.3411	0.1109	0.1492	0.7331	-0.4557	0.2728
ENSG00000171763.19	5.516e-05	8.874e-01	-	-	5.565e-02	3.337e-02	1.898e-01	3.249e-08	2.155e-01	3.699e-06	1.270e-01	7.403e-02	0.1507	3.837e-06	0.1696	5.656e-06	0.09806	0.1737	0.2016	0.0002491
ENSG00000171766.16	-4.98e-05	9.397e-01	-	-	2.495e-02	6.641e-01	8.632e-02	2.362e-01	1.484e-01	1.415e-01	2.442e-01	1.053e-01	0.01611	0.8215	0.005525	0.9465	0.2368	0.1059	0.01617	0.8958
ENSG00000171772.16	-0.000107	5.910e-01	-	-	-0.117	4.531e-01	-0.4304	4.058e-02	-0.1556	5.726e-01	-0.9117	5.643e-02	0.2849	0.147	-0.1288	0.5755	-0.2873	0.5203	-0.4111	0.2565
ENSG00000171777.16	1.823e-05	4.255e-01	-	-	2.674e-02	2.312e-01	1.580e-03	9.562e-01	4.497e-02	2.702e-01	4.177e-02	5.355e-01	0.01444	0.6044	0.05526	0.09428	0.04683	0.4573	-0.004716	0.9226
ENSG00000171790.15	7.996e-06	9.669e-01	-	-	1.255e-02	8.110e-01	-0.1421	4.026e-02	-0.1594	1.334e-01	9.290e-02	5.651e-01	-0.07347	0.2806	-0.05225	0.5078	-0.08812	0.5911	-0.06235	0.6282
ENSG00000171791.13	3.574e-05	9.506e-01	-	-	-0.0217	4.518e-01	2.099e-02	5.485e-01	6.766e-03	8.954e-01	-0.03564	6.607e-01	0.06005	0.06605	0.02647	0.5078	0.09616	0.2049	0.03566	0.5725
ENSG00000171792.11	-9.731e-06	9.765e-01	-	-	5.419e-02	9.166e-03	1.274e-01	1.201e-06	1.750e-01	6.740e-06	9.562e-02	9.420e-02	0.1529	6.07e-09	0.1296	1.781e-05	0.166	0.002479	0.1489	0.0008007
ENSG00000171793.16	2.903e-05	9.521e-01	-	-	6.878e-03	6.888e-01	3.625e-02	8.127e-02	3.145e-03	9.186e-01	1.021e-01	3.060e-02	0.04083	0.03443	0.02921	0.2178	-0.0116	0.8003	0.112	0.001918
ENSG00000171798.18	-0.0001105	6.442e-01	-	-	-0.1619	6.369e-02	-0.1289	2.456e-01	-0.4961	4.685e-03	-0.09593	7.166e-01	-0.1471	0.1686	-0.1583	0.1881	-0.884	0.0004806	-0.2175	0.2861
ENSG00000171804.11	5.254e-05	9.616e-01	-	-	-0.1621	3.696e-01	-0.676	3.020e-03	-0.4548	1.771e-01	2.680e-01	6.472e-01	-0.6604	0.002884	-0.6931	0.003331	0.009686	0.9868	0.3327	0.6465
ENSG00000171806.12	3.122e-05	3.842e-01	-	-	4.897e-02	1.666e-01	6.166e-02	2.005e-01	1.790e-01	1.410e-02	1.145e-01	2.948e-01	0.1227	0.007534	0.1139	0.03982	-0.04799	0.654	-0.02441	0.78
ENSG00000171812.13	6.985e-05	9.568e-01	-	-	-0.1097	4.013e-02	-0.02517	7.029e-01	-0.1497	1.240e-01	-0.02201	8.852e-01	0.05723	0.3856	-0.06547	0.385	-0.0449	0.7568	0.2421	0.03824
ENSG00000171813.14	1.737e-05	9.684e-01	-	-	2.441e-02	2.615e-01	1.403e-01	6.868e-07	9.499e-02	1.764e-02	1.360e-01	2.648e-02	0.06031	0.01996	0.07415	0.01937	0.0275	0.645	0.08841	0.06159
ENSG00000171815.5	-1.943e-05	9.786e-01	-	-	-0.2846	2.708e-01	-0.6208	5.793e-02	-0.712	1.687e-01	-0.3329	6.475e-01	-0.5229	0.05222	-0.4661	0.1734	-0.4176	0.5757	0.3746	0.4598
ENSG00000171817.17	3.400e-05	8.784e-01	-	-	8.141e-03	7.366e-01	8.521e-02	3.405e-03	1.762e-01	5.039e-05	2.076e-01	1.397e-03	0.08186	0.00287	0.06684	0.04542	0.125	0.05465	0.05745	0.2685
ENSG00000171823.7	3.508e-05	4.041e-04	-	-	3.706e-02	4.105e-02	2.012e-01	1.859e-17	1.863e-01	1.984e-08	2.295e-01	3.116e-06	0.1119	7.877e-08	0.1169	4.361e-06	0.07248	0.1775	0.2517	1.277e-10
ENSG00000171824.14	-9.471e-06	1.591e-01	-	-	-0.008859	5.184e-01	6.097e-02	6.462e-04	6.419e-02	1.712e-02	6.958e-02	9.076e-02	0.04309	0.01081	0.004077	0.8403	0.02875	0.4589	0.1424	3.291e-06
ENSG00000171827.10	-7.227e-06	9.836e-01	-	-	-0.007244	6.808e-01	-0.03785	1.037e-01	-0.004707	8.973e-01	9.204e-03	8.687e-01	-0.04369	0.05434	-0.02491	0.3606	-0.03288	0.5472	-0.002393	0.9555
ENSG00000171840.12	-3.622e-05	8.090e-01	-	-	-0.01511	7.969e-01	-0.1737	2.079e-02	-0.02884	7.856e-01	-0.2545	1.500e-01	0.06138	0.4171	0.1513	0.06993	0.1217	0.4275	-0.06182	0.6359
ENSG00000171843.16	-3.022e-05	9.542e-01	-	-	-0.001083	9.655e-01	-0.03781	2.487e-01	-0.01898	7.084e-01	1.256e-02	8.747e-01	0.04642	0.1518	0.05927	0.1182	0.04281	0.5814	-0.01107	0.8612
ENSG00000171848.15	-5.3e-05	8.630e-01	-	-	6.507e-02	3.694e-01	-0.0506	5.400e-01	-0.1565	2.122e-01	-0.003173	9.867e-01	-0.0831	0.27	-0.2049	0.02155	0.2267	0.2508	-0.03653	0.8005
ENSG00000171853.16	2.666e-05	9.529e-01	-	-	1.792e-02	1.428e-01	7.907e-02	4.602e-06	5.703e-02	1.916e-02	1.243e-01	5.941e-04	0.05811	0.000262	0.04351	0.01898	0.06554	0.07155	0.1078	4.851e-05
ENSG00000171858.18	-2.918e-05	9.399e-01	-	-	-0.05905	1.388e-01	-0.6482	1.705e-44	-0.6532	7.576e-21	-0.7766	1.143e-12	-0.5589	1.781e-34	-0.6546	2.945e-41	-0.4147	7.468e-05	-0.7213	2.076e-18
ENSG00000171860.5	-2.057e-05	9.846e-01	-	-	3.498e-03	9.448e-01	-0.003155	9.618e-01	1.837e-02	8.478e-01	-0.2066	1.878e-01	0.03139	0.6082	0.003651	0.9625	-0.04315	0.7608	-0.2193	0.06452
ENSG00000171861.11	1.402e-05	9.673e-01	-	-	3.582e-02	1.892e-02	6.300e-02	6.087e-04	7.892e-02	3.502e-03	1.080e-01	1.118e-02	0.06975	0.000126	0.05086	0.02477	0.06029	0.1391	0.06316	0.05538
ENSG00000171862.11	1.191e-05	5.055e-01	-	-	-0.002822	8.621e-01	4.402e-02	2.904e-02	4.165e-03	8.866e-01	3.629e-02	4.124e-01	0.008607	0.6602	-0.02391	0.2749	0.002427	0.9559	0.1626	3.276e-06
ENSG00000171863.15	2.151e-05	9.672e-01	-	-	-0.01532	6.381e-01	-0.1034	1.663e-02	-0.03583	5.502e-01	-0.1836	4.397e-02	-0.006037	0.8813	-0.07887	0.08551	0.1411	0.1051	-0.06852	0.3181
ENSG00000171865.10	-3.326e-06	7.080e-01	-	-	1.126e-02	4.369e-01	-0.03799	2.885e-02	-0.06407	9.751e-03	4.962e-03	8.947e-01	0.01289	0.4539	-0.01265	0.4962	-0.05622	0.1278	-0.08413	0.003893
ENSG00000171867.17	2.233e-05	9.702e-01	-	-	-0.01775	2.944e-01	-0.002701	9.011e-01	-0.02756	4.004e-01	4.460e-02	3.781e-01	-0.0323	0.1215	-0.0648	0.007544	-0.001905	0.9683	0.003826	0.9209
ENSG00000171873.8	-0.0002597	5.716e-01	-	-	1.713e-02	9.378e-01	-1.135	4.152e-04	-1.133	1.383e-02	-1.158	1.277e-01	-0.8371	0.007029	-0.8019	0.01556	-1.211	0.09055	-0.9713	0.0981
ENSG00000171877.21	2.296e-05	9.709e-01	-	-	1.231e-01	4.556e-01	-0.2852	1.761e-01	-0.08327	7.794e-01	-0.6688	2.052e-01	-0.2624	0.2038	-0.01817	0.9335	-0.2195	0.6552	-0.3745	0.379
ENSG00000171889.5	-7.479e-05	5.513e-01	-	-	3.513e-02	6.330e-01	-0.008345	9.351e-01	1.067e-01	4.881e-01	-0.063	7.893e-01	0.0676	0.4828	0.1641	0.1515	-0.07506	0.7521	-0.003955	0.9832
ENSG00000171914.16	-5.772e-05	7.165e-01	-	-	-0.06161	2.224e-01	-0.1816	5.605e-03	-0.1367	1.427e-01	-0.2419	9.216e-02	-0.07025	0.2378	0.01508	0.8313	-0.1263	0.3494	-0.03944	0.7108
ENSG00000171916.17	-0.000226	4.138e-01	-	-	2.054e-01	3.606e-02	1.628e-01	2.192e-01	1.190e-01	5.405e-01	7.361e-02	8.032e-01	-0.03674	0.7747	-0.008236	0.956	0.06599	0.8186	0.08218	0.7164
ENSG00000171928.14	1.455e-05	2.659e-02	-	-	-0.004537	7.619e-01	-0.04313	2.861e-02	-0.01552	6.008e-01	-0.06518	1.423e-01	-0.05461	0.006432	-0.02496	0.2717	-0.002896	0.9454	-0.05933	0.09779
ENSG00000171940.13	-1.113e-05	9.852e-01	-	-	2.693e-03	8.406e-01	-0.03299	7.246e-02	-0.01655	5.352e-01	-0.06565	9.379e-02	-0.03231	0.0809	0.02314	0.2389	0.1239	0.00101	-0.03514	0.2643
ENSG00000171943.12	-1.682e-05	9.837e-01	-	-	-0.05388	7.746e-02	6.949e-04	9.848e-01	-0.0005879	9.913e-01	-0.09827	2.401e-01	-0.004604	0.9027	-0.02009	0.6376	-0.019	0.8097	-0.01843	0.7877
ENSG00000171953.16	1.441e-05	9.770e-01	-	-	-0.01685	2.666e-01	1.039e-02	5.854e-01	-0.0141	6.121e-01	-0.02263	6.089e-01	-0.001014	0.9572	-0.03981	0.07679	0.0382	0.3504	-0.03624	0.2627
ENSG00000171954.13	-0.0001982	7.140e-01	-	-	-0.07358	4.124e-01	-0.1742	1.176e-01	-0.2726	7.369e-02	-0.08009	7.472e-01	-0.2028	0.06883	-0.01971	0.8745	-0.1476	0.5197	-0.053	0.7888
ENSG00000171956.7	-0.0003895	2.515e-01	-	-	9.562e-02	5.867e-01	-0.9011	1.647e-04	-0.5347	1.481e-01	-0.7927	2.191e-01	-0.5649	0.01089	-0.4695	0.05649	-0.1934	0.6932	-0.4489	0.3479
ENSG00000171960.11	2.501e-05	4.010e-02	-	-	5.790e-02	8.336e-03	2.531e-02	3.465e-01	1.165e-03	9.779e-01	-0.0688	3.112e-01	0.04116	0.08981	0.0119	0.7049	0.006309	0.9229	-0.02887	0.5791
ENSG00000171962.18	-0.000101	7.417e-01	-	-	-0.1664	6.724e-02	-0.2772	1.340e-02	-0.2877	9.967e-02	-0.5375	5.702e-02	-0.1988	0.08109	-0.2282	0.08585	-0.2293	0.4082	-0.04443	0.8435
ENSG00000171970.13	2.889e-05	5.401e-01	-	-	2.812e-02	3.116e-01	1.460e-01	6.294e-05	1.573e-01	2.415e-03	2.170e-01	4.801e-03	0.1462	8.107e-06	0.09791	0.01901	0.1612	0.03441	0.1373	0.02758
ENSG00000171984.15	-1.041e-05	9.436e-01	-	-	-0.06451	1.524e-01	-0.1139	4.186e-02	-0.05272	5.343e-01	1.188e-03	9.927e-01	-0.01986	0.7125	0.05154	0.399	0.0107	0.9292	-0.1184	0.236
ENSG00000171988.19	1.282e-06	9.492e-01	-	-	2.590e-02	1.424e-01	1.140e-01	5.251e-08	9.018e-02	8.083e-03	1.499e-01	2.132e-03	0.07541	0.0004946	0.05792	0.02599	-0.02359	0.6466	0.05189	0.1762
ENSG00000171992.13	1.327e-05	9.895e-01	-	-	-0.08798	2.398e-01	-0.2033	4.366e-02	-0.2988	5.693e-02	-0.06252	7.917e-01	-0.1102	0.2606	-0.05504	0.6332	-0.2611	0.2891	-0.3479	0.07547
ENSG00000172000.7	1.458e-04	8.460e-01	-	-	-0.1757	5.827e-02	-0.1899	1.260e-01	-0.5666	1.064e-03	-0.6109	2.678e-02	-0.2559	0.02609	-0.1589	0.2279	0.08753	0.7245	-0.5517	0.01048
ENSG00000172005.11	-1.242e-05	9.901e-01	-	-	8.365e-02	7.666e-02	6.772e-02	2.504e-01	8.749e-02	3.567e-01	-0.04819	7.347e-01	0.2	0.0003127	0.1312	0.05766	0.1453	0.2775	0.02975	0.7939
ENSG00000172006.12	-1.968e-05	9.483e-01	-	-	1.913e-02	4.445e-01	-0.007024	8.300e-01	3.414e-02	4.904e-01	-0.06424	3.887e-01	-0.02438	0.4289	0.01209	0.7464	0.03934	0.6069	-0.08553	0.1617
ENSG00000172007.7	-3.634e-05	9.246e-01	-	-	3.164e-03	8.691e-01	-0.04814	4.793e-02	-0.02497	5.142e-01	-0.04863	4.054e-01	-0.04025	0.08451	-0.06674	0.01874	0.08935	0.1254	0.04533	0.3477
ENSG00000172009.15	-1.474e-05	3.211e-01	-	-	6.123e-03	7.908e-01	1.909e-02	5.264e-01	-0.01308	7.597e-01	6.220e-02	3.368e-01	-0.07369	0.00847	-0.138	3.67e-05	0.008258	0.8952	0.06301	0.2142
ENSG00000172014.12	2.666e-04	4.042e-01	-	-	-0.003667	9.810e-01	-0.03552	8.526e-01	-0.1125	6.864e-01	3.727e-01	3.563e-01	-0.08504	0.6558	-0.07136	0.7552	-0.1287	0.7491	0.05704	0.8614
ENSG00000172037.14	-5.107e-05	9.525e-01	-	-	-0.2706	1.217e-05	-0.2333	3.404e-03	-0.4769	3.730e-05	-0.3215	6.609e-02	-0.2625	0.0008539	-0.3435	0.0001994	-0.3198	0.07624	-0.2377	0.0768
ENSG00000172046.19	-1.449e-05	9.767e-01	-	-	-0.004895	7.255e-01	8.822e-03	6.038e-01	-0.008721	7.372e-01	3.326e-04	9.934e-01	-0.04627	0.006511	-0.04227	0.02871	-0.02033	0.6127	0.06372	0.04592
ENSG00000172053.18	2.545e-05	9.644e-01	-	-	4.010e-02	4.785e-04	1.493e-01	2.070e-22	1.184e-01	1.293e-08	2.165e-01	8.267e-12	0.124	5.259e-15	0.1155	1.374e-11	0.1386	3.863e-06	0.14	1.045e-07
ENSG00000172057.10	-3.122e-05	8.221e-01	-	-	-0.07135	2.522e-02	-0.2064	1.284e-07	-0.2193	1.292e-04	-0.2463	4.576e-03	-0.1799	2.081e-06	-0.1498	0.0007604	-0.1519	0.07086	-0.09507	0.1648
ENSG00000172058.15	1.238e-04	5.135e-01	-	-	1.570e-01	1.849e-01	1.064e-01	4.967e-01	2.980e-01	2.035e-01	4.984e-01	1.635e-01	0.2656	0.07117	0.4352	0.01291	0.2068	0.5321	0.07053	0.8039
ENSG00000172059.11	-7.885e-05	9.176e-01	-	-	-0.03108	3.113e-01	-0.1164	2.777e-03	-0.1148	5.169e-02	-0.2895	2.091e-03	-0.0869	0.02085	-0.1218	0.006521	-0.0945	0.2868	-0.1728	0.01462
ENSG00000172061.8	3.959e-05	9.600e-01	-	-	-0.3431	7.455e-02	-1.361	3.596e-06	-1.156	5.943e-03	-1.723	1.424e-02	-0.9485	0.0005342	-1.109	3.039e-05	-0.7507	0.2193	-0.862	0.09056
ENSG00000172062.16	-2.18e-05	9.523e-01	-	-	-0.02113	4.722e-01	-0.03846	3.461e-01	6.572e-02	2.863e-01	-0.1957	1.592e-02	0.02967	0.4459	0.08436	0.06877	0.08701	0.297	-0.0459	0.4863
ENSG00000172071.14	8.234e-06	9.844e-01	-	-	-0.00232	8.866e-01	3.140e-02	1.334e-01	-0.01567	5.881e-01	8.593e-02	5.457e-02	0.01052	0.6206	-0.04024	0.08488	-0.06122	0.1706	0.01741	0.6173
ENSG00000172081.14	1.031e-05	9.785e-01	-	-	-0.01286	5.569e-01	1.558e-03	9.577e-01	3.176e-02	4.706e-01	4.426e-02	5.324e-01	-0.01087	0.6987	0.0196	0.5565	-0.007757	0.9032	-0.1815	0.000501
ENSG00000172086.9	1.086e-05	6.809e-01	-	-	6.681e-03	7.671e-01	2.744e-02	3.743e-01	5.794e-02	1.972e-01	-0.03796	5.906e-01	0.01708	0.5797	0.01977	0.5845	0.1161	0.07486	-0.07351	0.1662
ENSG00000172113.9	-2.031e-05	1.241e-03	-	-	2.404e-02	9.918e-02	6.428e-02	8.894e-04	6.819e-02	2.524e-02	-0.0106	8.118e-01	0.04847	0.005656	0.07005	0.001538	0.1339	0.001996	0.007344	0.8324
ENSG00000172115.9	1.401e-06	9.977e-01	-	-	4.818e-03	7.435e-01	-0.07553	3.503e-05	-0.1244	3.002e-06	-0.1408	5.843e-04	-0.07234	2.609e-05	-0.06613	0.001561	-0.007274	0.8579	-0.07635	0.01886
ENSG00000172116.23	4.467e-05	9.907e-01	-	-	-0.1082	1.125e-01	-0.3206	1.590e-04	-0.3431	7.261e-03	-0.09193	6.314e-01	-0.2442	0.002154	-0.2486	0.00655	-0.6217	0.0007464	-0.1666	0.3131
ENSG00000172123.12	-3.239e-06	9.961e-01	-	-	-0.01828	5.935e-01	3.294e-03	9.378e-01	4.233e-02	5.120e-01	-0.03115	7.460e-01	0.009676	0.8161	0.01811	0.7322	-0.01755	0.8404	-0.08674	0.2399
ENSG00000172146.2	-0.0002127	8.023e-01	-	-	-0.05491	8.258e-01	-0.8932	3.766e-03	-0.681	1.302e-01	-0.949	2.538e-01	-0.4453	0.1271	-0.4573	0.1964	-1.122	0.1394	-0.6434	0.2917
ENSG00000172159.16	-4.972e-05	8.813e-01	-	-	-0.03291	5.185e-01	-0.1426	2.950e-02	-0.06685	4.796e-01	-0.3734	9.716e-03	-0.1288	0.03963	-0.07539	0.2946	-0.1391	0.3164	-0.3461	0.002389
ENSG00000172164.15	-2.155e-05	9.687e-01	-	-	-0.05478	3.089e-02	-0.06999	2.977e-02	-0.09021	6.565e-02	-0.1586	3.457e-02	-0.04971	0.09194	-0.04961	0.1864	-0.1021	0.1726	0.01693	0.7716
ENSG00000172167.8	-1.854e-05	9.512e-01	-	-	-0.02503	1.196e-01	-0.04202	5.134e-02	-0.04526	1.552e-01	-0.02227	6.597e-01	-0.01949	0.3376	-0.04967	0.04774	-0.05653	0.2462	-0.03783	0.3544
ENSG00000172171.11	-4.192e-06	7.265e-01	-	-	-0.02041	1.819e-01	-0.008151	6.713e-01	-0.03008	2.633e-01	-0.0001632	9.968e-01	-0.01939	0.2974	-0.009695	0.657	-0.01942	0.6185	-0.002339	0.937
ENSG00000172172.8	-3.509e-05	9.284e-01	-	-	-0.001554	9.351e-01	-0.002825	9.088e-01	-0.06792	7.158e-02	-0.02309	6.842e-01	-0.01571	0.5141	-0.04248	0.1478	-0.07529	0.1644	0.01543	0.7264
ENSG00000172175.15	2.301e-06	9.966e-01	-	-	-0.005944	6.171e-01	3.323e-02	2.976e-02	3.626e-02	8.449e-02	1.183e-01	1.486e-04	0.03064	0.03179	0.01345	0.425	0.04073	0.1812	0.05245	0.03406
ENSG00000172183.15	3.512e-05	9.450e-01	-	-	1.051e-01	2.942e-03	5.110e-02	2.018e-01	3.899e-02	5.068e-01	1.061e-01	2.506e-01	0.03762	0.3151	0.05197	0.308	0.1215	0.1666	0.05901	0.4099
ENSG00000172197.11	9.362e-06	9.869e-01	-	-	2.806e-02	9.160e-02	1.219e-01	1.848e-08	9.758e-02	3.572e-03	2.465e-01	1.718e-07	0.06594	0.002617	0.05828	0.01684	0.1061	0.0161	0.1605	7.393e-06
ENSG00000172201.12	3.629e-05	9.564e-01	-	-	1.089e-01	6.940e-01	-0.2614	4.138e-01	-0.08182	8.800e-01	3.984e-01	6.429e-01	-0.3327	0.2955	-0.2449	0.5347	-0.9055	0.2851	0.2287	0.7179
ENSG00000172215.6	2.228e-06	9.754e-01	-	-	8.912e-03	8.926e-01	-0.06701	4.278e-01	-0.0214	8.575e-01	1.957e-01	2.745e-01	-0.2679	0.0004412	-0.1098	0.2304	0.1362	0.4363	0.1654	0.2546
ENSG00000172216.6	5.641e-05	9.243e-01	-	-	1.012e-01	2.570e-05	3.434e-01	9.877e-28	2.659e-01	7.288e-09	3.804e-01	7.378e-08	0.2922	3.22e-21	0.24	2.921e-12	0.2045	0.004127	0.4231	6.461e-14
ENSG00000172232.10	9.044e-05	4.755e-01	-	-	5.273e-02	5.903e-01	3.234e-01	7.380e-03	3.862e-01	3.063e-02	-0.1053	6.990e-01	0.3157	0.003745	0.3183	0.01377	-0.1193	0.645	0.1279	0.5583
ENSG00000172239.14	1.233e-05	9.748e-01	-	-	7.799e-03	5.724e-01	7.669e-02	8.676e-06	5.141e-02	3.139e-02	2.805e-02	4.486e-01	0.08418	3.865e-08	0.06045	0.002846	0.07791	0.03132	0.12	4.882e-05
ENSG00000172243.18	-1.394e-05	9.894e-01	-	-	1.451e-02	5.768e-01	-0.06384	7.293e-02	-0.09946	5.174e-02	-0.1169	1.309e-01	-0.0841	0.01228	-0.1255	0.002248	-0.09876	0.1944	-0.009053	0.881
ENSG00000172244.9	-1.694e-05	9.319e-01	-	-	-0.0306	3.946e-01	-0.02815	5.712e-01	6.688e-02	3.829e-01	-0.0466	6.929e-01	-0.0171	0.7422	-0.01426	0.8046	-0.1401	0.2309	-0.01165	0.8989
ENSG00000172260.15	3.496e-05	9.618e-01	-	-	-0.1728	9.732e-03	3.985e-03	9.653e-01	-0.03622	7.873e-01	-0.2434	2.609e-01	0.005386	0.9478	-0.1299	0.2185	-0.1887	0.337	-0.1635	0.3193
ENSG00000172262.11	-2.252e-06	9.958e-01	-	-	1.281e-02	2.372e-01	1.829e-02	1.907e-01	4.510e-02	2.766e-02	6.290e-03	8.408e-01	0.03432	0.007517	0.04747	0.006133	0.0111	0.7161	0.03935	0.09891
ENSG00000172264.17	1.777e-05	9.926e-01	-	-	-0.02393	7.963e-01	1.599e-01	2.260e-01	-0.0004328	9.980e-01	-0.3449	2.021e-01	0.03013	0.7939	-0.0691	0.5823	-0.003592	0.9887	-0.402	0.05373
ENSG00000172269.19	1.366e-05	9.739e-01	-	-	8.937e-03	6.415e-01	-0.02906	2.339e-01	1.533e-02	6.495e-01	-0.03755	4.536e-01	0.01609	0.5224	0.04251	0.1298	0.1127	0.01967	-0.02785	0.4927
ENSG00000172270.20	-6.079e-05	8.175e-01	-	-	-0.08048	2.268e-01	-0.2104	1.029e-02	-0.1765	1.922e-01	-0.3889	3.435e-02	-0.01107	0.8886	0.1627	0.1113	0.2165	0.2129	-0.02122	0.8814
ENSG00000172273.13	1.213e-05	2.255e-01	-	-	-0.001927	8.949e-01	-0.04629	1.703e-02	-0.04774	9.147e-02	-0.1049	1.532e-02	-0.03441	0.05439	-0.03283	0.1299	-0.05422	0.2012	-0.09751	0.003665
ENSG00000172292.14	-3.12e-05	9.754e-01	-	-	-0.01481	5.365e-01	3.778e-02	2.133e-01	-0.007727	8.616e-01	3.059e-02	6.499e-01	0.076	0.00812	0.03288	0.3307	0.08471	0.1904	0.05065	0.3547
ENSG00000172296.13	-8.699e-05	6.947e-01	-	-	-0.06179	3.294e-01	-0.1219	1.351e-01	-0.09969	4.203e-01	-0.1214	5.312e-01	-0.07528	0.3427	0.02147	0.8236	0.176	0.335	-0.2431	0.1177
ENSG00000172301.11	3.031e-05	9.418e-01	-	-	-0.02628	3.759e-01	1.421e-02	7.290e-01	4.440e-02	4.672e-01	7.762e-02	4.180e-01	0.03271	0.3662	-0.02816	0.5302	0.008819	0.9233	0.04303	0.5545
ENSG00000172315.6	-1.814e-05	9.645e-01	-	-	2.133e-02	1.006e-01	4.295e-02	1.081e-02	4.156e-02	1.047e-01	5.874e-02	9.959e-02	0.01979	0.2023	0.000778	0.9678	0.03418	0.3346	0.1068	0.0001306
ENSG00000172318.5	-1.688e-05	9.785e-01	-	-	-0.02122	8.753e-01	-0.2614	1.136e-01	-0.1114	6.539e-01	-0.9273	5.612e-02	-0.09277	0.5766	0.124	0.4941	-0.1238	0.7449	-0.4196	0.1999
ENSG00000172320.3	2.395e-04	3.805e-01	-	-	-0.07868	6.662e-01	-0.4714	4.529e-02	-0.247	4.703e-01	-1.047	1.085e-01	-0.396	0.08755	-0.2478	0.3007	-0.0116	0.9832	-0.3941	0.4063
ENSG00000172322.14	-6.606e-05	9.475e-01	-	-	-0.08986	3.041e-01	-0.1774	1.015e-01	-0.05839	7.295e-01	-0.1973	4.370e-01	-0.08223	0.4352	-0.1721	0.1809	-0.05121	0.8321	0.2058	0.2938
ENSG00000172324.5	-0.0001297	8.826e-01	-	-	-0.1861	4.475e-01	-0.4504	1.831e-01	-0.1688	7.552e-01	-0.3218	7.196e-01	-0.1858	0.5414	-0.484	0.1799	-0.1074	0.8926	0.06711	0.9196
ENSG00000172331.12	-9.834e-05	7.741e-01	-	-	-0.233	2.214e-03	-0.425	3.983e-05	-0.4458	1.895e-03	-0.5846	9.135e-03	-0.194	0.04509	-0.09901	0.3698	-0.2678	0.2099	-0.3878	0.02714
ENSG00000172336.5	-1.019e-05	9.554e-01	-	-	4.292e-03	8.780e-01	-0.0222	5.396e-01	-0.05803	2.321e-01	2.735e-02	7.173e-01	-0.03027	0.4256	-0.003277	0.9384	0.03272	0.6542	-0.06949	0.2472
ENSG00000172339.10	1.689e-05	9.479e-01	-	-	2.188e-02	4.099e-01	5.176e-02	1.101e-01	6.939e-02	1.589e-01	7.352e-02	3.234e-01	0.09313	0.003611	0.03223	0.3694	0.03817	0.6105	0.06616	0.2603
ENSG00000172340.14	8.999e-06	1.343e-01	-	-	2.257e-03	8.711e-01	-0.005866	7.459e-01	1.449e-02	5.799e-01	-0.0636	1.184e-01	0.01779	0.309	0.03525	0.1093	0.05374	0.1842	0.05112	0.1065
ENSG00000172345.14	6.349e-05	8.041e-01	-	-	8.386e-02	4.668e-03	2.090e-01	1.064e-06	2.512e-01	5.242e-06	2.224e-01	8.298e-03	0.2389	8.889e-11	0.2219	9.591e-07	0.2911	0.0004927	0.2089	0.00428
ENSG00000172348.14	1.308e-04	7.879e-01	-	-	-0.259	3.671e-02	-0.2287	1.674e-01	-0.3731	1.340e-01	6.386e-01	9.884e-02	-0.003624	0.9823	-0.245	0.1907	-0.6348	0.07466	0.1032	0.7192
ENSG00000172349.17	2.277e-05	9.689e-01	-	-	2.838e-02	1.288e-01	7.816e-02	4.971e-04	1.309e-01	2.207e-04	1.893e-01	2.132e-04	0.04233	0.06565	0.08552	0.00167	0.08865	0.09154	0.085	0.03502
ENSG00000172354.10	3.875e-05	9.219e-01	-	-	1.675e-02	3.010e-01	6.921e-02	1.487e-03	2.337e-02	4.189e-01	1.805e-01	5.785e-05	0.05171	0.005343	0.0004655	0.9847	0.04124	0.3984	0.1166	0.001708
ENSG00000172361.6	4.079e-05	5.138e-01	-	-	1.897e-02	8.081e-01	1.436e-01	1.425e-01	1.498e-01	3.415e-01	1.421e-01	5.387e-01	0.003359	0.9716	-0.004802	0.9674	0.01573	0.9469	0.242	0.1789
ENSG00000172366.20	4.043e-05	9.098e-01	-	-	9.531e-03	6.735e-01	1.208e-01	1.482e-05	4.962e-02	2.229e-01	2.142e-01	7.141e-04	0.07145	0.006772	0.05443	0.08808	0.03096	0.6125	0.208	5.429e-05
ENSG00000172367.16	-0.0001507	4.299e-01	-	-	-0.07293	3.821e-01	-0.2163	5.844e-02	-0.363	2.721e-02	-0.3627	1.514e-01	-0.05493	0.6246	0.06627	0.6186	-0.03244	0.8894	-0.2311	0.2539
ENSG00000172375.13	1.094e-05	9.813e-01	-	-	-0.02704	2.408e-01	9.001e-02	4.328e-03	5.898e-02	2.222e-01	1.011e-01	1.669e-01	0.07697	0.009814	0.1496	3.973e-05	0.003587	0.9607	-0.008909	0.8761
ENSG00000172379.21	-0.0002519	5.147e-01	-	-	-0.0794	5.944e-01	-0.374	5.428e-02	-0.2517	3.688e-01	-1.427	6.869e-03	-0.6524	0.001113	-0.2197	0.2848	0.009733	0.9822	0.2493	0.4575
ENSG00000172382.10	1.366e-05	9.313e-01	-	-	6.148e-03	9.239e-01	1.172e-01	1.655e-01	-0.01776	8.939e-01	-0.02502	9.023e-01	0.0697	0.3816	0.1559	0.1027	0.08214	0.6678	0.05403	0.7341
ENSG00000172403.11	-6.895e-05	8.066e-01	-	-	-0.07926	1.705e-01	-0.09166	2.175e-01	-0.1293	2.429e-01	-0.2969	7.272e-02	-0.2038	0.00297	-0.1919	0.02217	-0.03702	0.8155	-0.08272	0.5347
ENSG00000172409.6	1.178e-05	2.117e-01	-	-	4.157e-02	3.105e-03	1.060e-03	9.541e-01	-0.003133	8.993e-01	-0.04023	3.093e-01	0.007089	0.697	-0.0002947	0.988	-0.01047	0.7793	-0.04203	0.1971
ENSG00000172426.16	1.608e-05	9.311e-01	-	-	1.905e-02	8.035e-01	-0.1227	1.876e-01	-0.01862	8.932e-01	-0.2685	2.311e-01	0.03771	0.7021	0.04702	0.6656	-0.1868	0.3792	-0.09809	0.5573
ENSG00000172428.11	4.919e-06	9.881e-01	-	-	1.581e-02	5.910e-01	-0.2639	1.746e-16	-0.2401	7.046e-07	-0.3251	1.303e-05	-0.205	1.217e-10	-0.2813	1.501e-14	-0.1934	0.006236	-0.2735	1.363e-06
ENSG00000172432.19	-1.205e-05	9.790e-01	-	-	6.576e-03	7.622e-01	-0.0298	1.703e-01	-0.04406	1.835e-01	-0.1088	2.882e-02	-0.0005721	0.9784	-0.01548	0.6078	0.01501	0.7746	-0.04684	0.2348
ENSG00000172456.17	8.349e-05	7.951e-01	-	-	4.252e-02	1.550e-01	2.955e-02	4.095e-01	7.301e-02	2.069e-01	2.128e-01	1.208e-02	0.06182	0.0986	0.07091	0.0976	0.007685	0.9258	-0.002161	0.9747
ENSG00000172460.17	-5.239e-05	5.795e-01	-	-	8.522e-02	2.637e-01	-0.04561	6.456e-01	-0.0815	5.808e-01	-0.06529	7.704e-01	-0.1141	0.2526	-0.06066	0.5884	-0.347	0.09488	-0.01952	0.9139
ENSG00000172461.11	2.425e-04	7.745e-01	-	-	-0.3372	2.118e-01	-0.5218	1.005e-01	-0.7087	2.424e-01	-0.4382	6.212e-01	-0.07522	0.8297	-0.4888	0.1586	-0.05706	0.9441	-0.1525	0.8199
ENSG00000172465.14	7.476e-06	7.229e-01	-	-	-0.01082	6.636e-01	2.288e-02	4.714e-01	9.949e-02	3.055e-02	1.426e-01	3.729e-02	-0.01196	0.6939	0.03131	0.3907	-0.02395	0.7306	0.07092	0.2003
ENSG00000172466.16	-5.571e-06	6.677e-01	-	-	1.218e-03	9.169e-01	3.143e-02	2.901e-02	2.070e-02	3.404e-01	1.141e-02	7.304e-01	0.02271	0.1027	0.03273	0.04624	0.01437	0.6527	0.05844	0.0288
ENSG00000172469.16	-3.716e-05	9.210e-01	-	-	-0.03223	3.068e-01	-0.06909	6.873e-02	-0.07581	1.928e-01	1.375e-01	1.160e-01	-0.07582	0.03581	-0.1331	0.002757	-0.01569	0.8568	-0.01659	0.8184
ENSG00000172476.4	1.497e-04	4.283e-01	-	-	-0.1021	2.748e-01	-0.06788	5.515e-01	4.391e-02	7.972e-01	-0.3236	2.353e-01	-0.0317	0.7799	0.03466	0.786	-0.1289	0.6623	0.06941	0.749
ENSG00000172493.21	-2.445e-05	3.545e-01	-	-	-0.008405	6.998e-01	-0.05159	3.452e-02	-0.08325	9.853e-03	-0.0397	4.633e-01	-0.02387	0.2549	-0.03946	0.2395	-0.07117	0.1516	-0.09068	0.02791
ENSG00000172500.12	3.167e-06	9.934e-01	-	-	2.469e-02	1.698e-01	-0.07367	1.841e-04	-0.06563	2.075e-02	-0.1376	1.225e-03	-0.04422	0.02085	-0.04961	0.03074	-0.00284	0.9428	-0.1281	7.49e-05
ENSG00000172508.10	2.030e-05	8.660e-01	-	-	-0.001679	9.704e-01	-0.04075	4.788e-01	2.089e-02	7.982e-01	-0.2888	1.712e-02	-0.07251	0.1924	-0.05448	0.4051	-0.1531	0.2099	-0.003179	0.9732
ENSG00000172519.9	-0.000186	8.333e-01	-	-	-0.131	5.610e-01	-0.5492	8.174e-02	-0.4529	2.696e-01	-0.05713	9.345e-01	-0.4627	0.1153	-0.7011	0.02729	-0.729	0.2902	0.3127	0.558
ENSG00000172530.20	8.747e-06	9.839e-01	-	-	-0.02001	3.246e-01	2.036e-02	4.630e-01	2.620e-02	4.558e-01	-0.06718	2.222e-01	-0.03805	0.1178	-0.02675	0.33	-0.1151	0.02418	0.06922	0.1031
ENSG00000172531.15	1.003e-05	9.813e-01	-	-	1.628e-02	3.735e-01	-0.05998	4.221e-03	5.721e-03	8.473e-01	-0.009077	8.438e-01	-0.05421	0.00882	-0.05364	0.02613	0.02671	0.5362	-0.1083	0.002974
ENSG00000172534.14	-9.457e-05	5.403e-04	-	-	-0.07424	1.448e-03	-0.1982	7.031e-11	-0.264	2.948e-09	-0.2249	8.158e-04	-0.2004	1.288e-12	-0.219	3.892e-12	-0.1413	0.02431	-0.1445	0.004794
ENSG00000172538.6	1.599e-04	5.127e-01	-	-	1.483e-02	8.776e-01	6.426e-02	6.094e-01	1.324e-01	4.506e-01	5.073e-02	8.541e-01	-0.02995	0.8146	-0.03505	0.7974	-0.176	0.5408	0.5042	0.02421
ENSG00000172543.8	3.217e-05	9.328e-01	-	-	4.515e-02	4.201e-01	6.252e-02	3.566e-01	7.893e-02	4.507e-01	2.199e-01	1.811e-01	0.01883	0.7755	0.04456	0.5756	-0.1918	0.2171	0.04733	0.7088
ENSG00000172548.14	-3.667e-05	9.508e-01	-	-	6.523e-02	4.862e-01	-0.07885	5.522e-01	2.585e-01	1.699e-01	-0.02733	9.254e-01	0.0964	0.4417	0.3605	0.008442	0.3303	0.2389	-0.7214	0.005201
ENSG00000172554.12	-5.064e-05	8.737e-01	-	-	-0.01186	8.941e-01	-0.0362	7.498e-01	-0.1311	4.683e-01	-0.1243	6.428e-01	0.2004	0.07802	0.2	0.1257	-0.03833	0.8807	-0.1811	0.395
ENSG00000172572.6	-2.57e-05	9.199e-01	-	-	-0.1674	1.523e-02	-0.1933	3.610e-02	-0.2272	1.028e-01	-0.6593	2.224e-03	-0.08581	0.3646	-0.03529	0.7244	-0.1438	0.475	-0.393	0.02036
ENSG00000172575.12	-4.403e-06	9.929e-01	-	-	1.567e-02	4.686e-01	-0.006172	8.084e-01	6.525e-02	9.525e-02	5.169e-02	3.948e-01	0.03274	0.1633	0.01366	0.6163	-0.05419	0.3487	0.04201	0.3623
ENSG00000172578.12	-2.883e-05	9.561e-01	-	-	-0.02115	2.292e-01	-0.04867	2.640e-02	-0.005379	8.597e-01	-0.1312	5.723e-03	-0.04076	0.06143	-0.02337	0.3569	0.08656	0.05104	-0.04493	0.3018
ENSG00000172586.8	-4.88e-06	6.771e-01	-	-	1.237e-02	4.998e-01	-0.09815	2.826e-05	-0.1218	7.938e-04	-0.1421	1.026e-02	-0.04952	0.02839	-0.1201	6.235e-06	-0.07832	0.1291	-0.1006	0.01513
ENSG00000172590.18	4.602e-06	6.951e-01	-	-	-0.0007676	9.677e-01	-0.09246	1.954e-04	-0.1543	1.886e-05	-0.1882	7.353e-04	-0.1158	1.305e-06	-0.1326	2.28e-06	-0.1125	0.0353	-0.1492	0.0004425
ENSG00000172594.13	-5.839e-05	9.504e-01	-	-	1.226e-02	7.628e-01	4.280e-02	4.297e-01	1.451e-01	6.785e-02	7.788e-02	5.030e-01	0.06496	0.1924	0.0557	0.3553	0.00728	0.9482	0.1944	0.03674
ENSG00000172602.11	1.278e-04	6.509e-01	-	-	1.850e-01	5.837e-02	3.165e-01	9.448e-03	3.839e-02	8.263e-01	4.593e-01	9.717e-02	0.3647	0.002863	0.2967	0.03316	-0.7617	0.01283	0.1002	0.655
ENSG00000172613.8	-1.229e-05	9.628e-01	-	-	-0.04102	1.277e-01	-0.06688	6.049e-02	-0.1114	2.881e-02	-0.1523	5.023e-02	-0.0954	0.003719	-0.07655	0.04731	-0.1202	0.1092	-0.1158	0.0545
ENSG00000172638.13	1.834e-05	9.401e-01	-	-	-0.002905	9.336e-01	1.226e-01	1.431e-02	5.231e-02	4.167e-01	1.798e-02	8.598e-01	0.003637	0.9317	-0.01869	0.716	-0.1246	0.2166	0.05844	0.4721
ENSG00000172650.13	-2.649e-05	9.305e-01	-	-	-0.05346	2.173e-02	-0.04608	1.080e-01	-0.07781	7.151e-02	-0.1167	8.976e-02	-0.06989	0.01199	-0.03233	0.3053	-0.07978	0.1976	0.02147	0.6604
ENSG00000172661.18	3.681e-05	1.249e-01	-	-	2.853e-03	8.864e-01	3.721e-02	1.615e-01	4.749e-02	2.130e-01	1.271e-01	3.797e-02	0.07012	0.004451	0.05997	0.0276	0.01738	0.7523	0.01207	0.7846
ENSG00000172663.9	3.358e-05	9.116e-01	-	-	6.110e-02	2.210e-03	1.493e-01	3.482e-09	1.652e-01	1.724e-05	2.024e-01	4.164e-04	0.1534	1.613e-09	0.1888	7.03e-11	0.1092	0.05589	0.1143	0.01279
ENSG00000172667.11	-2.298e-05	9.614e-01	-	-	-0.001458	9.326e-01	6.000e-02	4.940e-03	2.274e-02	4.899e-01	1.096e-01	2.288e-02	0.03507	0.08786	0.04167	0.08306	0.05922	0.2008	0.05608	0.1444
ENSG00000172671.20	-1.426e-05	9.553e-01	-	-	-0.07512	3.629e-03	-0.1995	5.522e-09	-0.1543	1.423e-03	-0.1796	2.001e-02	-0.1099	0.0007218	-0.09025	0.01533	-0.1225	0.09444	-0.1447	0.0132
ENSG00000172673.10	-6.276e-06	9.945e-01	-	-	-0.03799	2.977e-01	-0.1676	1.952e-04	-0.1466	4.087e-02	-0.1338	2.249e-01	-0.1168	0.005695	-0.02901	0.5768	-0.2348	0.02625	-0.06221	0.4728
ENSG00000172687.13	-1.964e-05	9.485e-01	-	-	7.690e-03	7.451e-01	-0.02843	3.743e-01	-0.0811	9.853e-02	-0.01605	8.283e-01	-0.07806	0.01161	-0.06564	0.07726	0.00362	0.959	-0.03839	0.5094
ENSG00000172716.16	-2.371e-05	9.818e-01	-	-	-0.01936	3.852e-01	-0.09507	3.714e-04	-0.1697	3.050e-05	1.342e-02	8.283e-01	-0.09918	0.0001806	-0.1229	0.0002015	-0.1043	0.09571	-0.05692	0.2348
ENSG00000172725.14	1.249e-05	9.775e-01	-	-	2.365e-02	1.450e-01	7.654e-02	3.594e-04	3.584e-02	2.550e-01	1.948e-01	6.207e-05	0.01527	0.4435	0.03022	0.2141	0.03074	0.5	0.1025	0.006879
ENSG00000172728.16	-1.359e-05	9.693e-01	-	-	7.055e-02	2.746e-01	-0.1243	1.469e-01	2.662e-02	8.279e-01	1.309e-01	4.912e-01	0.0478	0.5768	0.05078	0.5898	-0.0691	0.7076	-0.02195	0.8777
ENSG00000172731.14	-2.255e-06	9.920e-01	-	-	4.199e-02	2.331e-01	1.698e-01	1.495e-04	2.465e-01	2.006e-04	3.945e-01	2.034e-04	0.2581	2.072e-10	0.1647	0.001132	0.2443	0.01304	0.2667	0.0009278
ENSG00000172732.12	4.382e-06	5.938e-01	-	-	2.375e-02	1.096e-01	5.171e-02	9.358e-03	2.335e-02	4.370e-01	-0.001597	9.713e-01	0.006961	0.7167	0.03684	0.0899	-0.009236	0.83	0.1362	4.522e-05
ENSG00000172733.11	1.099e-04	5.396e-01	-	-	8.874e-02	5.287e-01	-0.08717	6.591e-01	2.064e-01	4.841e-01	-0.155	7.590e-01	-0.02706	0.8876	-0.1844	0.3629	0.2086	0.6385	-0.1397	0.7181
ENSG00000172738.12	-9.965e-05	7.826e-01	-	-	6.442e-02	4.510e-01	4.221e-02	6.907e-01	2.431e-02	8.780e-01	-0.5087	4.444e-02	0.1704	0.101	0.1739	0.1402	0.06761	0.7683	0.605	0.0006451
ENSG00000172742.5	-0.0001141	8.326e-01	-	-	-0.2733	2.207e-01	-0.5831	7.462e-02	-0.5446	2.409e-01	2.781e-01	6.992e-01	-0.3787	0.1902	-0.5425	0.09995	-0.2451	0.7304	-0.2619	0.6625
ENSG00000172748.14	-6.011e-05	7.903e-01	-	-	-0.01284	6.971e-01	-0.06287	1.369e-01	-0.03388	5.801e-01	-0.02632	7.795e-01	0.006384	0.8713	-0.0001068	0.9982	0.01028	0.9128	-0.05043	0.5055
ENSG00000172757.13	3.019e-05	9.543e-01	-	-	4.634e-02	2.187e-02	4.859e-02	5.103e-02	1.150e-01	1.278e-03	8.613e-02	1.214e-01	0.1061	9.068e-06	0.08883	0.002396	0.1848	0.0005039	-0.008729	0.8381
ENSG00000172765.17	-5.316e-05	4.661e-02	-	-	-0.008814	6.892e-01	-0.07866	2.545e-03	-0.03134	4.225e-01	-0.1569	5.267e-03	-0.03086	0.2142	-0.02063	0.4863	-0.08245	0.1262	-0.1121	0.007696
ENSG00000172766.19	2.620e-05	1.134e-03	-	-	-0.003984	8.035e-01	3.774e-02	9.845e-02	3.244e-02	2.873e-01	1.449e-01	1.341e-03	0.06675	0.002862	0.0666	0.01109	0.08484	0.05736	0.1205	0.0006546
ENSG00000172771.12	2.065e-05	9.279e-01	-	-	3.746e-03	9.396e-01	3.438e-02	5.701e-01	3.808e-02	6.589e-01	-0.09495	5.208e-01	-0.0284	0.655	-0.01604	0.8119	0.3004	0.02438	-0.04762	0.6622
ENSG00000172775.17	-1.595e-05	1.048e-03	-	-	1.241e-02	3.123e-01	-0.03836	1.174e-02	3.780e-04	9.873e-01	-0.08404	1.830e-02	-0.01193	0.4374	0.006	0.732	-0.0501	0.133	-0.02154	0.443
ENSG00000172780.16	2.714e-05	9.555e-01	-	-	1.236e-02	5.522e-01	7.553e-02	6.264e-03	6.017e-02	1.429e-01	1.499e-01	1.860e-02	0.03073	0.2482	0.04044	0.2009	0.0455	0.489	0.09871	0.04772
ENSG00000172785.18	-2.754e-05	9.536e-01	-	-	-0.05237	3.409e-02	-0.1342	1.284e-05	-0.1207	5.717e-03	-0.1422	3.973e-02	-0.06751	0.02248	-0.114	0.001775	-0.1404	0.03423	-0.01966	0.7314
ENSG00000172794.20	-2.729e-06	9.938e-01	-	-	2.271e-02	2.603e-01	4.346e-02	8.209e-02	1.150e-01	3.011e-03	5.406e-02	3.341e-01	0.03112	0.1996	0.0777	0.002939	-0.03384	0.5258	0.05692	0.1982
ENSG00000172795.16	-2.418e-05	9.579e-02	-	-	-0.01544	2.162e-01	-0.05895	1.340e-04	-0.04568	4.575e-02	-0.02679	4.280e-01	-0.07391	1.927e-07	-0.08962	2.213e-07	0.004668	0.8898	-0.04417	0.09208
ENSG00000172809.13	-1.446e-05	9.765e-01	-	-	-0.001117	9.736e-01	-0.3639	6.545e-19	-0.3776	5.547e-11	-0.5051	2.348e-08	-0.2899	3.165e-15	-0.308	3.046e-14	-0.2308	0.007869	-0.5172	7.992e-15
ENSG00000172817.4	-4.412e-05	7.064e-01	-	-	-0.14	5.836e-02	-0.008633	9.285e-01	8.199e-02	5.536e-01	-0.325	1.255e-01	0.01673	0.8614	-0.03872	0.7058	0.1568	0.4431	-0.2411	0.14
ENSG00000172819.17	2.378e-05	4.404e-01	-	-	9.627e-03	6.818e-01	1.004e-01	5.870e-04	1.508e-01	3.145e-04	6.974e-02	2.862e-01	0.06203	0.02594	0.08414	0.01516	0.04278	0.5018	0.06893	0.1928
ENSG00000172824.16	-3.618e-05	9.409e-01	-	-	-0.04106	1.630e-01	-0.0958	1.255e-02	-0.2475	2.749e-06	-0.1543	6.462e-02	-0.08748	0.009451	-0.07275	0.08909	-0.1089	0.1802	-0.09236	0.1847
ENSG00000172830.13	1.268e-06	9.965e-01	-	-	-0.01326	5.847e-01	-0.01687	5.730e-01	2.150e-02	6.318e-01	-0.06559	3.510e-01	-0.08292	0.004152	-0.04102	0.2227	0.01969	0.7607	-0.01127	0.8344
ENSG00000172831.13	-3.703e-05	4.380e-05	-	-	-0.01601	2.684e-01	-0.08271	1.141e-05	-0.01788	5.443e-01	-0.1109	1.304e-02	-0.0467	0.01166	-0.05985	0.008918	-0.05106	0.2217	-0.05432	0.1182
ENSG00000172840.7	-4.272e-06	9.875e-01	-	-	4.391e-02	2.136e-02	4.889e-02	5.880e-02	6.762e-02	5.962e-02	1.992e-01	2.652e-04	0.05244	0.02567	0.07374	0.009786	0.04184	0.4361	0.03591	0.4114
ENSG00000172845.15	-1.076e-05	4.107e-01	-	-	-0.003561	7.678e-01	-0.0107	4.610e-01	-0.006949	7.476e-01	3.234e-02	3.395e-01	-0.03667	0.006648	-0.05448	0.001102	-0.03675	0.2467	0.03509	0.163
ENSG00000172867.4	-0.0001138	6.535e-01	-	-	1.588e-02	8.299e-01	1.737e-02	8.628e-01	1.819e-02	9.023e-01	-0.2972	2.091e-01	-0.06279	0.5154	-0.1204	0.2853	0.1821	0.4075	-0.101	0.6063
ENSG00000172869.14	-1.193e-05	9.825e-01	-	-	-0.02759	8.690e-02	-0.02572	2.184e-01	-0.005072	8.701e-01	8.405e-03	8.572e-01	-0.02014	0.2619	-0.03202	0.1586	0.05541	0.2212	-0.004825	0.8957
ENSG00000172878.14	4.176e-05	8.653e-01	-	-	-0.01615	5.724e-01	-0.02991	4.398e-01	-0.0131	8.219e-01	-0.05687	5.104e-01	0.07247	0.03851	0.02517	0.5656	0.06622	0.4447	0.01096	0.8732
ENSG00000172888.12	5.861e-06	9.889e-01	-	-	1.289e-02	3.115e-01	7.783e-03	6.313e-01	1.927e-02	3.827e-01	2.789e-02	4.010e-01	0.00616	0.6952	0.008533	0.6178	0.01582	0.6143	-0.009868	0.7105
ENSG00000172889.16	4.885e-05	2.180e-01	-	-	-0.1151	8.094e-02	-0.08285	3.349e-01	-0.05111	6.920e-01	-0.09683	6.158e-01	-0.03139	0.7121	0.1564	0.1005	-0.03703	0.8441	-0.2523	0.1038
ENSG00000172890.13	-8.096e-06	6.098e-01	-	-	9.841e-03	4.621e-01	-0.04555	9.852e-03	-0.05872	1.913e-02	-0.08649	3.182e-02	-0.07581	1.958e-05	-0.06505	0.001259	-0.01994	0.6048	-0.01337	0.6784
ENSG00000172893.15	2.578e-05	9.092e-01	-	-	-0.03993	1.951e-01	6.810e-02	8.739e-02	9.552e-02	9.850e-02	1.328e-01	1.482e-01	0.04305	0.266	-0.04255	0.3415	0.01784	0.8447	0.1201	0.1018
ENSG00000172901.20	4.325e-05	7.942e-01	-	-	9.786e-02	3.722e-01	-0.073	6.151e-01	1.187e-01	5.529e-01	-0.06996	8.379e-01	-0.1227	0.3628	-0.198	0.2189	0.1412	0.6525	0.3092	0.195
ENSG00000172915.18	5.452e-06	9.901e-01	-	-	7.909e-02	4.074e-02	2.349e-01	1.896e-06	2.389e-01	1.538e-03	3.401e-01	2.072e-03	0.1683	0.000903	0.2187	0.0001123	0.2468	0.01923	0.02262	0.7991
ENSG00000172922.10	3.010e-05	1.830e-01	-	-	4.777e-02	1.200e-02	-0.05191	1.661e-02	-0.03888	2.241e-01	-0.09395	6.168e-02	-0.06137	0.003807	-0.02997	0.2189	0.00271	0.9534	-0.08408	0.02992
ENSG00000172927.8	8.127e-06	9.436e-01	-	-	-0.07103	3.693e-01	-0.2143	3.938e-02	4.909e-02	7.479e-01	-0.3555	1.395e-01	-0.2133	0.03286	-0.05342	0.6419	0.07326	0.7367	-0.3924	0.03427
ENSG00000172932.15	2.275e-06	8.990e-01	-	-	5.178e-02	7.645e-04	9.288e-03	5.816e-01	3.549e-02	1.591e-01	5.821e-02	1.151e-01	-0.0166	0.3109	0.001422	0.9448	0.01663	0.6475	0.04866	0.0867
ENSG00000172936.14	-4.058e-06	9.944e-01	-	-	6.890e-02	3.188e-03	1.149e-01	1.038e-04	1.721e-01	7.202e-05	1.683e-01	1.160e-02	0.186	3.545e-10	0.1692	8.808e-07	0.1695	0.00647	0.106	0.04937
ENSG00000172939.9	-1.572e-05	9.705e-01	-	-	-0.03817	8.155e-03	-0.1398	4.139e-14	-0.1037	3.388e-04	-0.1004	2.549e-02	-0.1021	9.525e-09	-0.1192	4.402e-08	-0.0672	0.1075	-0.08275	0.01268
ENSG00000172943.19	2.626e-05	7.783e-06	-	-	8.823e-03	4.198e-01	5.006e-03	7.405e-01	-0.01666	4.738e-01	1.433e-02	6.838e-01	-0.003242	0.8182	-0.009944	0.5514	0.01057	0.7721	0.01654	0.5443
ENSG00000172954.13	-1.059e-06	9.978e-01	-	-	-0.01699	5.750e-01	-0.03589	3.619e-01	2.572e-02	6.601e-01	-0.08197	3.737e-01	0.0157	0.6881	0.0239	0.6046	0.04987	0.5725	-0.05503	0.4388
ENSG00000172965.17	7.976e-05	8.834e-01	-	-	-0.01776	5.341e-01	3.309e-02	3.776e-01	6.050e-02	2.929e-01	1.152e-01	1.829e-01	-0.02485	0.4931	-0.03727	0.3652	-0.04606	0.5679	0.1042	0.1206
ENSG00000172967.7	-0.0001002	7.048e-01	-	-	6.037e-02	6.658e-01	-0.2247	2.273e-01	-0.09263	7.493e-01	-0.01175	9.777e-01	-0.02052	0.9145	-0.2345	0.258	-0.3588	0.3781	-0.08703	0.796
ENSG00000172977.13	-2.844e-05	2.813e-05	-	-	7.072e-03	5.652e-01	2.055e-02	2.243e-01	2.333e-02	3.562e-01	6.689e-03	8.598e-01	-0.01065	0.5075	-0.04177	0.03263	0.001447	0.9691	0.06727	0.02296
ENSG00000172985.11	-4.009e-06	9.761e-01	-	-	8.663e-02	6.305e-02	-0.06182	3.147e-01	-0.04291	6.407e-01	1.276e-01	3.399e-01	0.008643	0.8855	0.04123	0.5522	0.09072	0.4674	0.08729	0.3789
ENSG00000172987.12	-0.0002611	6.473e-01	-	-	-0.1249	3.746e-01	-0.2949	1.206e-01	-0.1477	5.996e-01	-0.5941	2.286e-01	-0.1837	0.2854	-0.193	0.3668	-0.05365	0.8993	-0.1966	0.5861
ENSG00000172992.12	-6.13e-05	8.452e-01	-	-	-0.01642	4.161e-01	-0.08494	9.625e-04	-0.01153	7.654e-01	-0.01005	8.652e-01	-0.01012	0.6936	0.03032	0.2984	0.1205	0.05181	-0.06529	0.1723
ENSG00000172995.16	1.770e-05	9.785e-01	-	-	-0.05458	6.166e-01	-0.1784	2.351e-01	-0.3643	9.476e-02	-0.06707	8.413e-01	-0.3299	0.01864	-0.2193	0.158	-0.3032	0.3549	-0.3288	0.2403
ENSG00000173011.12	7.465e-06	9.860e-01	-	-	2.983e-02	1.557e-02	3.687e-02	1.597e-02	7.223e-02	1.995e-03	6.224e-02	8.900e-02	0.02044	0.1704	0.04365	0.02167	0.05256	0.1528	0.04484	0.1057
ENSG00000173013.6	6.421e-05	7.344e-01	-	-	3.159e-02	4.768e-01	2.126e-01	2.950e-04	1.373e-01	1.335e-01	9.418e-02	4.949e-01	0.1408	0.01272	0.1827	0.009445	0.04566	0.7349	0.2446	0.02103
ENSG00000173020.11	-2.061e-05	1.746e-01	-	-	-0.01459	2.684e-01	-0.01723	2.801e-01	-0.003974	8.639e-01	-0.02379	5.062e-01	-0.04264	0.006711	-0.0592	0.0008594	-0.02295	0.5162	0.05521	0.04611
ENSG00000173039.19	-5.807e-06	9.875e-01	-	-	-0.001354	9.255e-01	-0.08692	2.253e-06	-0.06247	2.444e-02	-0.09083	3.022e-02	-0.07308	2.453e-05	-0.08648	2.606e-05	-0.02911	0.4675	-0.08999	0.006258
ENSG00000173040.13	6.271e-05	7.645e-01	-	-	7.636e-02	2.456e-01	2.872e-02	7.457e-01	-0.08362	5.045e-01	5.447e-01	4.108e-03	-0.01874	0.8193	-0.1376	0.1638	-0.06829	0.7228	0.3954	0.009096
ENSG00000173041.12	-4.422e-05	8.458e-01	-	-	-0.05976	2.365e-02	-0.1207	6.247e-04	-0.1293	8.825e-03	1.406e-02	8.492e-01	-0.1391	4.685e-06	-0.1484	6.93e-05	0.04365	0.5508	-0.07558	0.2015
ENSG00000173064.13	-1.935e-05	9.612e-01	-	-	-0.06628	2.249e-03	-0.09987	3.009e-04	-0.1133	3.343e-03	-0.1354	2.662e-02	-0.0422	0.09924	-0.03084	0.2885	-0.04685	0.4154	-0.07318	0.1064
ENSG00000173065.13	-2.828e-05	3.322e-01	-	-	2.219e-02	5.329e-01	-0.02748	5.965e-01	8.875e-02	2.525e-01	-0.01219	9.186e-01	0.09604	0.0453	0.1046	0.0634	0.1801	0.1153	-0.06827	0.4531
ENSG00000173068.18	-6.986e-05	8.412e-01	-	-	5.869e-02	3.980e-01	4.921e-02	6.000e-01	-0.07932	5.694e-01	-0.0117	9.567e-01	-0.1263	0.1677	-0.1864	0.07264	-0.08628	0.673	0.08316	0.6287
ENSG00000173077.16	-4.09e-05	8.814e-01	-	-	-0.03391	8.258e-01	-0.2668	1.968e-01	-0.4089	1.970e-01	-0.01666	9.729e-01	-0.2827	0.1547	-0.4606	0.0441	0.1214	0.7908	-0.01781	0.964
ENSG00000173083.15	4.459e-06	9.976e-01	-	-	4.667e-02	1.778e-01	3.073e-02	4.577e-01	-0.0004069	9.943e-01	3.700e-02	6.718e-01	0.07738	0.05241	0.04748	0.2871	0.1026	0.2315	0.05733	0.3918
ENSG00000173085.14	1.232e-05	9.894e-01	-	-	2.680e-02	2.475e-01	4.032e-02	1.809e-01	2.362e-02	5.649e-01	2.178e-02	7.358e-01	0.04901	0.08249	0.04986	0.1312	0.06158	0.3031	0.05679	0.2387
ENSG00000173110.8	6.738e-05	9.081e-01	-	-	9.995e-02	8.595e-04	2.320e-01	1.740e-08	1.624e-01	1.036e-02	3.907e-01	3.243e-05	0.1998	1.049e-05	0.1095	0.01771	0.1999	0.03857	0.1566	0.03975
ENSG00000173113.6	2.613e-05	3.046e-01	-	-	3.077e-02	1.266e-01	-0.1487	2.915e-09	-0.1857	2.341e-07	-0.138	1.456e-02	-0.1576	1.174e-11	-0.219	1.303e-16	-0.1658	0.001867	-0.2299	6.154e-08
ENSG00000173114.13	-7.216e-05	9.835e-01	-	-	-0.01803	8.338e-01	8.655e-02	4.306e-01	9.273e-02	5.614e-01	-0.04454	8.622e-01	0.335	0.001354	0.1417	0.2272	0.2925	0.2117	0.198	0.3033
ENSG00000173120.15	2.038e-05	1.099e-01	-	-	1.537e-02	1.370e-01	6.311e-02	1.752e-05	3.921e-02	4.620e-02	6.915e-02	2.368e-02	0.05042	0.000101	0.02463	0.1162	0.05182	0.08684	0.06659	0.003002
ENSG00000173137.12	1.517e-05	9.711e-01	-	-	1.155e-02	6.124e-01	7.320e-02	1.144e-02	8.900e-02	3.898e-02	9.954e-02	1.471e-01	0.03305	0.2437	0.0677	0.05026	0.03999	0.5417	0.1496	0.004616
ENSG00000173141.5	-7.667e-06	9.831e-01	-	-	3.144e-02	2.760e-02	3.077e-02	9.986e-02	-0.002393	9.344e-01	1.792e-02	6.773e-01	0.03766	0.03143	0.004681	0.8282	0.02009	0.6242	0.01867	0.5783
ENSG00000173145.11	2.426e-05	9.480e-01	-	-	-0.01958	3.282e-01	1.592e-03	9.459e-01	2.941e-02	4.219e-01	2.677e-02	6.187e-01	-0.02795	0.2176	-0.0201	0.4516	-0.01159	0.8325	-0.03272	0.4287
ENSG00000173153.15	1.502e-05	9.746e-01	-	-	4.305e-02	2.676e-03	1.038e-01	4.705e-08	8.265e-02	2.045e-03	1.117e-01	6.222e-03	0.09337	1.304e-06	0.09392	1.414e-06	0.02235	0.5499	0.161	8.426e-08
ENSG00000173163.10	2.277e-05	9.532e-01	-	-	2.284e-02	2.272e-01	-0.1371	1.672e-09	-0.1724	2.319e-07	-0.2109	1.499e-04	-0.1279	4.141e-09	-0.143	2.462e-08	-0.1318	0.00992	-0.1574	0.0001316
ENSG00000173166.18	-5.866e-05	9.538e-01	-	-	-0.09602	3.710e-02	-0.06776	2.415e-01	-0.1559	7.056e-02	2.672e-01	5.314e-02	0.009724	0.8607	-0.04017	0.548	0.03599	0.7841	-0.2409	0.01906
ENSG00000173171.14	-4.019e-06	8.823e-01	-	-	2.714e-02	2.659e-01	9.750e-02	2.318e-03	5.072e-02	2.681e-01	8.947e-02	1.891e-01	0.05048	0.1136	0.006891	0.8517	-0.01585	0.8204	0.1291	0.0176
ENSG00000173175.14	-0.0001331	7.779e-01	-	-	-0.008249	9.567e-01	-0.7542	7.340e-05	-0.4952	8.836e-02	-0.8608	7.993e-02	-0.389	0.03367	-0.2971	0.1484	-0.3361	0.445	-0.4456	0.2287
ENSG00000173193.15	6.236e-07	9.997e-01	-	-	2.367e-02	6.626e-01	3.867e-02	5.342e-01	-0.123	1.635e-01	-0.0866	5.291e-01	0.0004219	0.9941	-0.003112	0.9675	-0.1793	0.1772	0.02364	0.8233
ENSG00000173198.6	-5.987e-05	8.894e-01	-	-	-0.04326	9.515e-02	1.931e-02	5.040e-01	5.528e-02	2.036e-01	-0.0148	8.239e-01	0.01958	0.4756	0.01934	0.56	-0.04277	0.5264	-0.1229	0.01906
ENSG00000173200.13	2.044e-05	9.662e-01	-	-	3.774e-02	9.118e-02	6.049e-02	2.926e-02	8.020e-02	5.787e-02	4.061e-03	9.472e-01	0.04075	0.1289	0.04835	0.1393	-0.0462	0.4329	0.1108	0.02459
ENSG00000173207.13	7.352e-06	9.801e-01	-	-	4.806e-02	1.570e-01	-0.01099	7.827e-01	-0.07277	2.466e-01	-0.07152	4.756e-01	0.0112	0.7722	-0.001182	0.9801	0.1013	0.2708	-0.1844	0.01617
ENSG00000173208.4	-1.694e-05	9.500e-01	-	-	-0.04242	9.552e-02	-0.0977	1.712e-03	-0.02467	6.147e-01	6.406e-02	3.972e-01	-0.04481	0.1149	0.00169	0.9621	-0.0648	0.36	-0.05523	0.3341
ENSG00000173209.23	-7.837e-06	6.470e-01	-	-	-0.01262	3.608e-01	-0.06591	2.676e-04	-0.05973	1.896e-02	-0.1143	3.471e-03	-0.07262	1.039e-05	-0.03558	0.06048	-0.009762	0.7968	0.00296	0.9243
ENSG00000173210.19	-3.014e-05	9.038e-01	-	-	-0.001477	9.830e-01	-0.06303	4.918e-01	3.383e-02	8.068e-01	-0.3231	1.290e-01	0.0712	0.4561	0.2144	0.03425	0.2173	0.299	-0.4213	0.01221
ENSG00000173212.4	1.081e-04	6.602e-01	-	-	1.152e-01	3.614e-02	9.158e-02	1.876e-01	2.235e-01	3.338e-02	5.574e-01	3.724e-04	0.05476	0.4275	0.04829	0.5686	0.3687	0.0169	0.4407	0.0009188
ENSG00000173213.9	1.383e-04	7.914e-01	-	-	8.481e-02	6.686e-01	4.818e-01	4.628e-02	-0.146	7.011e-01	-0.7766	1.796e-01	0.3805	0.1112	0.05362	0.8444	0.5566	0.2652	0.7287	0.08469
ENSG00000173214.7	1.352e-05	9.793e-01	-	-	-0.01652	2.543e-01	4.685e-02	1.001e-02	5.508e-02	4.093e-02	7.127e-02	9.866e-02	0.05134	0.007092	0.03951	0.04609	0.1017	0.009319	-0.02652	0.4487
ENSG00000173218.15	-5.029e-05	8.787e-01	-	-	-0.007045	8.424e-01	-0.115	1.358e-02	-0.1896	8.562e-03	8.896e-02	4.298e-01	-0.07581	0.09822	-0.1343	0.01276	0.02052	0.8419	-0.03539	0.6725
ENSG00000173221.14	3.590e-06	9.970e-01	-	-	2.782e-02	2.430e-01	6.536e-02	3.158e-02	-0.02489	5.825e-01	-0.02386	7.360e-01	0.05358	0.0595	0.03142	0.38	0.004146	0.9496	0.07884	0.1656
ENSG00000173226.17	-4.648e-05	5.111e-02	-	-	-0.003197	8.788e-01	-0.06178	1.663e-02	-0.0419	2.585e-01	-0.07453	2.000e-01	-0.04581	0.05208	-0.04956	0.08821	0.007712	0.8874	-0.05589	0.2149
ENSG00000173227.14	-0.0001705	4.862e-01	-	-	-0.2107	2.746e-01	-0.6662	9.261e-03	-0.2441	5.746e-01	-0.06075	9.307e-01	-0.1653	0.5733	-0.6719	0.01942	-0.5658	0.4501	-0.1948	0.7399
ENSG00000173230.15	1.332e-05	5.373e-01	-	-	1.308e-02	5.042e-01	7.728e-02	2.034e-03	2.913e-02	4.433e-01	8.179e-02	1.693e-01	0.01396	0.5711	0.03083	0.3143	-0.02138	0.7086	0.04313	0.341
ENSG00000173253.15	1.123e-04	8.651e-01	-	-	-0.06122	7.427e-01	-0.5385	5.040e-02	-0.4936	2.080e-01	9.692e-02	8.620e-01	-0.6202	0.01124	-0.6046	0.02512	0.2287	0.6726	0.3779	0.4191
ENSG00000173258.13	1.601e-05	9.597e-01	-	-	1.657e-02	4.969e-01	4.201e-02	1.606e-01	3.228e-02	4.745e-01	6.232e-02	3.637e-01	0.02339	0.4158	0.01344	0.6945	0.03689	0.5679	-0.05242	0.3233
ENSG00000173261.9	1.810e-05	9.204e-01	-	-	-0.03296	4.787e-01	1.146e-01	5.370e-02	8.741e-03	9.191e-01	1.073e-02	9.351e-01	0.07984	0.1341	-0.04555	0.4916	-0.09339	0.492	0.005043	0.9615
ENSG00000173262.11	5.730e-05	8.286e-01	-	-	3.957e-02	6.914e-01	-0.2624	2.650e-02	-0.1963	2.268e-01	-0.2292	3.459e-01	-0.06099	0.6002	-0.07144	0.5413	0.1165	0.6304	-0.2135	0.2647
ENSG00000173264.14	1.988e-05	3.156e-01	-	-	2.930e-02	2.161e-01	5.653e-02	7.843e-02	1.127e-01	1.086e-02	-0.06857	3.230e-01	0.1025	0.0006063	0.1221	0.0004902	0.1047	0.1134	0.1149	0.03067
ENSG00000173269.14	-0.0001343	7.975e-01	-	-	-0.2804	2.361e-02	-0.3601	4.516e-02	-0.3033	2.480e-01	-0.66	1.283e-01	-0.5139	0.001528	-0.2369	0.2169	-0.8389	0.0405	0.006779	0.9837
ENSG00000173272.16	-2.065e-05	9.269e-01	-	-	5.154e-02	9.882e-02	3.976e-02	3.422e-01	-0.1333	2.839e-02	6.039e-02	5.139e-01	0.09067	0.02362	0.07323	0.1013	-0.0686	0.4293	0.06119	0.421
ENSG00000173273.16	-1.112e-05	1.414e-02	-0.01684	3.976e-01	-0.007183	4.404e-01	-0.03479	3.407e-03	-0.03665	4.056e-02	-0.05827	2.970e-02	-0.02784	0.008293	-0.03282	0.008232	-0.007162	0.7813	-0.002831	0.8884
ENSG00000173275.13	9.440e-06	9.787e-01	-	-	-0.02232	2.281e-01	4.056e-02	7.872e-02	-0.02976	3.840e-01	7.900e-02	1.183e-01	-0.005645	0.805	-0.01536	0.5603	-0.06049	0.2354	0.09729	0.01386
ENSG00000173276.14	-3.801e-05	9.244e-01	-	-	-0.02172	1.985e-01	-0.0239	2.167e-01	7.197e-03	8.060e-01	-0.0923	4.468e-02	-0.01404	0.4527	-0.01094	0.6246	0.0251	0.5718	0.002333	0.9486
ENSG00000173281.5	2.062e-05	9.677e-01	-	-	6.823e-02	4.972e-03	7.429e-02	1.586e-02	1.328e-01	3.277e-03	6.868e-02	3.182e-01	0.07326	0.01581	0.0133	0.7014	0.03423	0.6356	0.1074	0.04807
ENSG00000173295.7	6.431e-05	7.570e-01	-	-	-0.02062	6.872e-01	3.886e-02	5.411e-01	6.964e-02	4.838e-01	1.294e-01	3.551e-01	-0.005541	0.9355	0.1057	0.1674	-0.1824	0.2046	-0.1541	0.1953
ENSG00000173320.12	-0.0001733	6.074e-01	-	-	2.561e-02	8.037e-01	-0.09338	4.634e-01	1.687e-01	3.609e-01	-0.7361	1.153e-02	-0.08758	0.4689	-0.1323	0.3108	0.03985	0.8788	0.2712	0.2224
ENSG00000173327.8	1.892e-05	9.720e-01	-	-	-0.002869	8.935e-01	-0.04519	1.008e-01	-0.09685	1.498e-02	5.748e-02	3.609e-01	-0.1579	3.056e-10	-0.1374	2.24e-06	-0.1949	0.0008672	-0.02846	0.5672
ENSG00000173334.4	-9.639e-06	9.805e-01	-	-	7.820e-02	3.598e-03	1.030e-01	7.770e-04	1.512e-01	8.989e-04	1.292e-01	6.602e-02	0.1291	1.384e-05	0.1229	0.0005612	0.1766	0.01117	0.03575	0.5144
ENSG00000173338.12	5.267e-05	3.405e-01	-	-	-0.02701	6.957e-01	-0.2254	8.054e-03	-0.293	3.274e-02	-0.0949	6.524e-01	-0.2135	0.02168	-0.0634	0.56	-0.1594	0.4288	-0.1687	0.3202
ENSG00000173349.6	2.233e-05	9.556e-01	-	-	6.275e-02	1.522e-04	1.281e-01	3.556e-08	1.617e-01	8.663e-08	1.872e-01	3.607e-05	0.1358	6.522e-13	0.1237	1.248e-07	0.1321	0.002116	0.2147	1.068e-09
ENSG00000173369.16	-5.887e-05	9.510e-01	-	-	7.589e-02	4.768e-01	1.521e-01	2.354e-01	-0.05052	7.912e-01	4.310e-01	1.475e-01	0.2231	0.09559	-0.03311	0.8189	-0.4442	0.1223	-0.1048	0.6589
ENSG00000173372.17	-2.963e-05	9.874e-01	-	-	7.853e-02	3.452e-01	-0.001053	9.913e-01	-0.271	5.959e-02	9.910e-02	6.496e-01	-0.006008	0.9521	-0.1675	0.1386	-0.4076	0.06147	-0.273	0.116
ENSG00000173391.9	-5.937e-05	7.215e-01	-	-	2.961e-01	2.544e-02	4.559e-01	4.777e-03	7.021e-01	2.808e-03	-0.567	1.068e-01	0.4919	0.00185	0.1828	0.2837	-0.08739	0.7937	0.8485	0.002208
ENSG00000173402.12	-1.331e-05	9.674e-01	-	-	9.258e-03	5.927e-01	-0.01748	4.529e-01	-0.0165	6.219e-01	-0.09714	4.808e-02	0.0314	0.1286	0.03666	0.1453	0.06003	0.198	-0.03378	0.3733
ENSG00000173404.5	-7.608e-05	8.314e-01	-	-	-0.1195	5.283e-01	-0.529	2.191e-02	-0.9749	9.146e-03	-1.179	6.345e-02	-0.5222	0.03175	-0.9222	0.0006628	-0.4973	0.3259	-0.4376	0.3227
ENSG00000173406.15	2.100e-05	8.589e-01	-	-	3.058e-02	6.242e-01	9.531e-02	2.542e-01	-0.02998	8.087e-01	9.859e-03	9.567e-01	-0.06319	0.4376	-0.01338	0.8878	-0.1709	0.3654	-0.0491	0.7389
ENSG00000173409.14	-5.604e-05	2.736e-03	-	-	-0.02341	3.312e-01	-0.2604	7.362e-16	-0.1229	3.072e-03	-0.3503	2.428e-08	-0.1399	1.399e-05	-0.1402	4.71e-05	-0.11	0.07085	-0.1726	0.0005631
ENSG00000173418.12	1.810e-05	9.715e-01	-	-	2.406e-02	1.561e-01	5.152e-03	8.134e-01	8.904e-04	9.752e-01	1.083e-02	8.168e-01	0.0246	0.2241	-0.006127	0.7958	0.02166	0.6109	-0.007539	0.8324
ENSG00000173436.15	-5.231e-05	8.954e-01	-	-	-0.0108	6.599e-01	-0.2768	1.934e-14	-0.1562	1.185e-03	-0.5056	1.231e-14	-0.1348	0.0001244	-0.1189	0.0007727	-0.04505	0.4827	-0.383	2.159e-13
ENSG00000173442.13	-3.45e-05	9.613e-01	-	-	-0.07132	1.339e-02	-0.03419	3.254e-01	-0.1689	7.831e-04	-0.05339	4.922e-01	-0.1552	5.38e-07	-0.2063	1.16e-09	-0.2072	0.004687	0.1075	0.08215
ENSG00000173451.7	-4.155e-05	8.810e-01	-	-	-0.03245	1.602e-01	4.137e-02	1.894e-01	5.398e-02	2.416e-01	-0.01001	8.871e-01	-0.00112	0.9695	-0.01359	0.6991	0.1003	0.1408	0.1082	0.05115
ENSG00000173456.5	1.560e-05	9.511e-01	-	-	2.571e-02	3.557e-01	5.937e-02	1.109e-01	7.788e-02	1.464e-01	1.269e-01	1.574e-01	0.1072	0.004441	0.1214	0.003838	-0.01305	0.876	-0.02227	0.7391
ENSG00000173457.11	4.581e-05	9.350e-01	-	-	4.070e-02	1.096e-01	2.178e-01	3.145e-10	1.095e-01	2.282e-02	2.303e-01	2.406e-03	0.1829	1.332e-08	0.1164	0.002062	0.1205	0.09775	0.2659	4.158e-06
ENSG00000173465.8	2.495e-05	5.818e-01	-	-	7.445e-02	2.948e-02	-0.0327	4.620e-01	-0.005536	9.244e-01	1.069e-01	2.539e-01	0.01148	0.7837	0.00871	0.8549	0.1287	0.1395	0.1064	0.1431
ENSG00000173473.11	1.629e-05	9.722e-01	-	-	-0.01678	1.700e-01	-0.07285	1.837e-06	-0.04348	6.805e-02	-0.07786	3.718e-02	-0.04824	0.001007	-0.05051	0.004789	-0.01352	0.7029	-0.07451	0.007559
ENSG00000173480.11	-4.643e-06	7.843e-01	-	-	-0.0007964	9.574e-01	1.092e-02	5.713e-01	3.103e-02	2.555e-01	3.556e-02	3.951e-01	-0.01806	0.2964	0.02525	0.2316	0.01753	0.658	-0.02009	0.5285
ENSG00000173482.16	1.605e-05	9.654e-01	-	-	3.495e-02	5.650e-01	1.883e-03	9.802e-01	-0.02854	7.847e-01	4.007e-01	1.407e-02	0.01443	0.8486	0.0338	0.6924	-0.2438	0.103	0.2926	0.0222
ENSG00000173486.13	-4.071e-06	9.937e-01	-	-	6.510e-02	6.891e-03	1.941e-01	7.866e-11	1.926e-01	8.117e-06	2.450e-01	2.654e-04	0.2169	5.923e-15	0.2339	8.06e-13	0.2701	3.699e-05	0.2391	3.985e-06
ENSG00000173511.9	4.535e-05	8.105e-01	-	-	-0.07149	2.092e-01	-0.3229	9.864e-06	-0.3342	2.282e-03	-0.3903	2.273e-02	-0.337	1.815e-06	-0.2761	0.00176	-0.2578	0.119	-0.5052	0.0001151
ENSG00000173517.10	-3.904e-05	9.290e-01	-	-	3.977e-02	6.263e-02	3.321e-02	2.184e-01	8.531e-02	3.611e-02	-0.01109	8.599e-01	0.02608	0.2961	-0.005265	0.8636	0.1392	0.02017	0.02502	0.6248
ENSG00000173530.6	2.902e-05	9.474e-01	-	-	4.941e-02	4.705e-02	1.482e-01	8.044e-06	6.807e-02	1.388e-01	6.960e-02	3.226e-01	0.1291	1.243e-05	0.09586	0.006383	0.2106	0.001719	0.07853	0.1691
ENSG00000173531.15	2.361e-05	3.513e-01	-	-	-0.02146	4.807e-01	1.153e-01	3.854e-03	8.025e-02	1.828e-01	3.908e-02	6.711e-01	0.08661	0.02328	0.09891	0.02915	0.3422	0.0003319	0.1238	0.08717
ENSG00000173535.14	5.096e-05	9.245e-01	-	-	7.422e-02	5.385e-03	1.079e-01	5.283e-04	1.426e-01	3.722e-03	2.472e-01	9.114e-04	0.08673	0.005494	0.06583	0.08362	-0.006593	0.9296	0.1008	0.08687
ENSG00000173540.13	2.139e-05	9.483e-03	-	-	1.692e-02	2.910e-01	2.961e-02	1.498e-01	-0.04442	1.368e-01	5.554e-02	2.223e-01	-0.06787	0.0003184	-0.06595	0.002607	-0.07217	0.09898	0.07736	0.03164
ENSG00000173542.8	-5.647e-05	9.061e-01	-	-	-0.1162	6.961e-06	-0.193	2.996e-09	-0.1781	4.509e-04	-0.1696	2.078e-02	-0.1299	8.498e-05	-0.147	4.522e-05	-0.1078	0.1386	-0.1879	0.001552
ENSG00000173545.5	8.932e-06	1.306e-01	-	-	5.213e-02	7.499e-04	4.901e-02	1.086e-02	2.891e-02	3.285e-01	3.623e-02	4.397e-01	0.02895	0.1045	0.04424	0.04355	0.0309	0.4876	0.04862	0.1735
ENSG00000173546.7	-0.0002168	7.980e-01	-	-	-0.09036	5.021e-01	-0.7442	1.767e-05	-0.6661	9.140e-03	-0.4065	3.055e-01	-0.7366	1.044e-05	-0.4832	0.005299	-0.4232	0.2615	-0.4716	0.1459
ENSG00000173548.8	-5.597e-05	9.665e-01	-	-	-0.01619	5.652e-01	-0.01883	6.037e-01	-0.1662	1.632e-03	4.206e-02	6.099e-01	-0.0626	0.06213	-0.1306	0.001236	-0.009227	0.9083	0.04221	0.5131
ENSG00000173559.13	1.745e-05	3.975e-01	-	-	3.438e-02	7.376e-02	7.590e-02	1.129e-03	6.927e-02	4.029e-02	1.832e-01	6.694e-04	0.03896	0.08773	-0.006896	0.7925	0.02801	0.6062	0.1704	4.457e-05
ENSG00000173567.15	-1.128e-05	9.513e-01	-	-	-0.02924	7.340e-01	-0.12	2.735e-01	-0.2665	1.088e-01	-0.01858	9.412e-01	-0.1118	0.2892	0.07321	0.5397	-0.1999	0.4209	-0.1668	0.4065
ENSG00000173575.22	1.399e-05	2.196e-01	-	-	3.456e-03	7.426e-01	3.350e-03	8.112e-01	1.890e-02	3.655e-01	2.804e-02	3.823e-01	-0.01551	0.2495	-0.00892	0.5475	0.0188	0.544	0.02301	0.3575
ENSG00000173578.7	-0.0001412	3.695e-01	-	-	-0.162	1.132e-01	-0.2078	1.418e-01	-0.2801	1.685e-01	-0.3136	3.328e-01	-0.2045	0.1122	-0.06883	0.6232	-0.229	0.4385	-0.5829	0.02538
ENSG00000173581.8	-4.508e-05	9.011e-01	-	-	2.661e-02	7.094e-01	1.588e-02	8.597e-01	2.472e-01	7.395e-02	-0.1078	6.154e-01	-0.02803	0.74	0.115	0.2468	0.2027	0.329	-0.01534	0.9277
ENSG00000173585.16	-5.44e-05	6.813e-01	-	-	-0.1133	1.278e-01	-0.3257	4.491e-04	-0.2999	2.458e-02	-0.1703	3.919e-01	-0.1263	0.1378	-0.1014	0.3168	0.07165	0.7332	-0.3229	0.03571
ENSG00000173588.15	-1.192e-07	9.913e-01	-	-	-0.03247	4.370e-02	-0.01631	4.520e-01	-0.02778	3.661e-01	-0.003811	9.326e-01	0.01128	0.5891	0.03683	0.1545	0.01568	0.7346	-0.06731	0.06494
ENSG00000173597.9	2.538e-05	9.537e-01	-	-	3.678e-02	1.893e-01	3.717e-02	2.945e-01	7.807e-02	1.331e-01	1.414e-01	8.137e-02	0.08187	0.01985	-0.002063	0.9599	0.1414	0.08135	0.1481	0.02152
ENSG00000173598.14	-4.396e-05	4.585e-01	-	-	-0.1313	3.216e-03	-0.1827	1.714e-03	-0.1279	1.272e-01	-0.006847	9.581e-01	0.004641	0.9364	0.0483	0.4432	0.06119	0.6168	-0.1824	0.0602
ENSG00000173599.15	-7.428e-07	9.974e-01	-	-	-0.00782	8.317e-01	-0.1042	3.709e-02	-0.1505	3.991e-02	1.225e-01	2.633e-01	-0.0318	0.4909	0.007807	0.8833	-0.0305	0.7763	0.03255	0.7093
ENSG00000173611.17	-7.302e-06	9.847e-01	-	-	-0.02255	9.154e-02	-0.03	1.158e-01	8.533e-03	7.406e-01	-0.003044	9.387e-01	-0.01847	0.2731	-0.01526	0.4572	0.01696	0.6713	-0.08322	0.008717
ENSG00000173614.14	-1.957e-06	9.964e-01	-	-	8.962e-03	6.110e-01	2.811e-02	2.115e-01	2.923e-02	3.416e-01	1.193e-01	1.478e-02	0.01859	0.3794	0.03531	0.1629	0.0824	0.08397	0.002563	0.9476
ENSG00000173621.9	1.216e-05	9.723e-01	-	-	-0.01141	7.803e-01	3.716e-02	5.127e-01	1.696e-02	8.390e-01	1.182e-01	3.666e-01	0.01696	0.7697	-0.1047	0.09309	0.08394	0.5011	0.1556	0.1133
ENSG00000173626.10	-6.252e-05	4.827e-01	-	-	-0.0886	1.971e-01	-0.157	8.940e-02	-0.1556	2.407e-01	-0.605	3.435e-03	-0.03386	0.7007	0.1325	0.1876	-0.1313	0.5033	-0.2921	0.07416
ENSG00000173638.19	3.247e-05	1.946e-01	-	-	-0.01057	6.439e-01	-0.01114	7.113e-01	-0.04435	2.778e-01	1.679e-01	6.680e-03	-0.06821	0.01496	-0.05906	0.08129	-0.1207	0.04578	0.04449	0.381
ENSG00000173653.8	-2.136e-06	8.973e-01	-	-	3.095e-02	1.407e-01	-0.03614	1.918e-01	1.819e-02	6.698e-01	2.501e-03	9.703e-01	-0.06097	0.01926	-0.07215	0.02443	-0.0988	0.1089	-0.06952	0.1623
ENSG00000173660.12	6.329e-05	9.193e-02	-	-	7.755e-02	2.696e-02	-0.08126	6.411e-02	-0.1133	1.057e-01	-0.163	1.471e-01	-0.04021	0.3248	-0.07857	0.1244	0.04084	0.7095	-0.237	0.005145
ENSG00000173674.11	-4.64e-05	4.014e-02	-	-	-0.0645	8.690e-04	-0.1701	2.257e-10	-0.1457	1.427e-04	-0.1386	1.731e-02	-0.1529	2.273e-10	-0.1847	5.164e-10	-0.06784	0.2142	-0.05878	0.1965
ENSG00000173681.16	5.597e-05	3.219e-18	-	-	1.579e-03	9.109e-01	6.274e-02	5.839e-04	2.139e-02	3.970e-01	1.206e-01	1.019e-03	-0.004811	0.7783	-0.007026	0.7245	0.06682	0.0849	0.08986	0.002931
ENSG00000173692.13	2.778e-06	5.760e-01	-0.01009	6.205e-01	-0.01948	6.833e-02	-0.02943	3.588e-02	-0.04415	4.132e-02	-0.03094	3.550e-01	-0.02855	0.02928	-0.02059	0.2112	-0.02214	0.4918	-0.01799	0.476
ENSG00000173705.9	-8.432e-05	8.950e-01	-	-	-0.1016	5.154e-01	5.503e-02	8.044e-01	-0.4637	1.184e-01	-0.4396	3.621e-01	-0.196	0.3031	-0.2175	0.2952	-0.1625	0.7177	-0.9173	0.01738
ENSG00000173706.14	-3.297e-05	9.362e-01	-	-	2.737e-03	9.230e-01	-0.00898	8.054e-01	2.421e-02	6.527e-01	-0.04748	5.705e-01	0.01419	0.6651	-0.02861	0.483	-0.05793	0.4701	0.002001	0.977
ENSG00000173714.8	3.961e-05	9.377e-01	-	-	-0.07468	6.593e-01	-0.5068	2.720e-02	-0.1785	5.977e-01	-0.9828	1.133e-01	-0.4008	0.09914	-0.2417	0.3084	-1.016	0.06677	-0.7329	0.1125
ENSG00000173715.16	8.880e-06	8.752e-01	-	-	3.119e-02	4.576e-01	-0.07393	1.496e-01	9.395e-02	2.391e-01	1.559e-02	8.950e-01	-0.03131	0.507	-0.02698	0.6335	0.1142	0.332	-0.125	0.1958
ENSG00000173726.11	-3.359e-05	3.348e-02	-	-	-0.02569	2.933e-02	-0.1887	3.969e-31	-0.146	2.927e-10	-0.2247	4.998e-11	-0.1404	3.05e-20	-0.1297	1.544e-13	-0.07728	0.02073	-0.1841	3.511e-11
ENSG00000173727.12	1.453e-05	8.977e-01	-	-	-0.004752	9.246e-01	-0.01587	8.012e-01	-0.04579	5.931e-01	-0.3248	1.202e-02	-4.268e-05	0.9994	0.1242	0.0688	0.01636	0.8975	0.05576	0.5741
ENSG00000173744.17	-4.956e-06	7.946e-01	-	-	-0.01546	3.426e-01	5.595e-02	1.146e-02	4.157e-02	1.907e-01	1.868e-02	6.965e-01	0.07628	0.0001902	0.06162	0.009768	0.2454	1.941e-05	0.1444	0.0001251
ENSG00000173757.10	4.586e-05	8.131e-03	-	-	1.127e-02	5.145e-01	4.068e-02	6.442e-02	9.169e-03	7.765e-01	8.570e-02	9.056e-02	0.02055	0.3556	-0.02217	0.3462	0.0002377	0.9963	0.1011	0.01143
ENSG00000173762.8	-4.367e-05	8.897e-01	-	-	4.030e-02	2.742e-01	-0.02345	6.151e-01	-0.02006	7.721e-01	-0.05186	6.374e-01	-0.1096	0.01609	-0.03401	0.5128	-0.02838	0.788	-0.1499	0.08696
ENSG00000173786.17	-2.784e-05	9.558e-01	-	-	-0.03028	2.314e-01	-0.1247	3.901e-05	-0.04604	2.770e-01	-0.1497	2.513e-02	-0.1006	0.0003186	-0.1237	0.002785	-0.01391	0.8319	-0.1505	0.005818
ENSG00000173801.17	-2.19e-05	9.799e-01	-	-	-0.1062	2.472e-01	-0.1258	3.074e-01	-0.3941	2.237e-02	3.792e-01	1.657e-01	0.07187	0.5558	-0.2364	0.06998	0.2876	0.2798	-0.05112	0.8112
ENSG00000173805.16	-0.0001879	7.924e-01	-	-	-0.1864	2.278e-01	-0.3514	6.790e-02	-0.2747	3.590e-01	1.170e-01	7.936e-01	-0.3789	0.04575	-0.276	0.1833	-0.001403	0.9974	-0.008274	0.9817
ENSG00000173809.18	-0.0001703	6.915e-01	-	-	-0.4987	1.198e-05	-0.4233	7.315e-03	-0.5604	2.842e-02	-0.3251	3.638e-01	-0.2172	0.1773	-0.1584	0.413	-0.5723	0.1124	-0.1216	0.6701
ENSG00000173812.11	1.789e-05	4.689e-01	-	-	-0.02166	3.457e-01	-0.08839	2.823e-03	-0.1025	1.442e-02	-0.1307	4.447e-02	-0.01313	0.6347	0.0004291	0.9894	-0.04321	0.5169	-0.1187	0.01849
ENSG00000173818.17	1.247e-05	9.693e-01	-	-	-0.0002212	9.915e-01	2.102e-02	4.181e-01	-0.005961	8.728e-01	7.477e-02	1.896e-01	0.02681	0.2786	0.01624	0.571	0.03371	0.5351	-0.03793	0.4039
ENSG00000173821.19	-7.62e-06	9.949e-01	-	-	1.372e-02	7.230e-01	-0.02943	4.986e-01	-0.1049	9.595e-02	-0.04396	6.510e-01	-0.04543	0.2419	-0.07265	0.2001	-0.1562	0.09136	0.06662	0.3928
ENSG00000173825.7	1.686e-05	9.120e-01	-	-	6.746e-02	8.192e-02	6.600e-02	1.668e-01	4.453e-02	5.187e-01	1.010e-01	3.568e-01	0.07743	0.1052	0.1695	0.001524	-0.1362	0.1803	-0.09692	0.247
ENSG00000173846.13	9.421e-05	2.233e-03	-	-	7.170e-02	8.035e-03	1.444e-01	3.953e-05	1.273e-01	1.056e-02	4.301e-02	5.723e-01	0.1022	0.00183	0.1488	0.0001402	0.0886	0.2767	0.05861	0.3345
ENSG00000173848.19	-2.275e-05	9.533e-01	-	-	1.444e-02	7.130e-01	1.673e-02	7.419e-01	7.666e-02	3.252e-01	-0.04782	6.774e-01	0.1105	0.02649	0.09175	0.1039	0.2035	0.06968	-0.07045	0.4449
ENSG00000173852.14	-1.184e-05	9.789e-01	-	-	-0.04577	9.528e-02	-0.00164	9.635e-01	-0.09571	6.820e-02	-0.03978	6.036e-01	-0.02042	0.5391	-0.003084	0.9397	0.03147	0.6796	-0.06805	0.2552
ENSG00000173862.3	2.972e-05	8.157e-01	-	-	-0.1007	1.266e-01	-0.1106	2.087e-01	-0.284	2.933e-02	4.239e-02	8.277e-01	-0.06386	0.4813	-0.09399	0.3466	-0.1008	0.6099	0.04167	0.7731
ENSG00000173867.10	2.279e-05	9.375e-01	-	-	5.581e-02	6.336e-01	9.451e-02	4.916e-01	2.744e-02	8.954e-01	-0.1568	6.040e-01	0.1065	0.4088	0.08159	0.6074	-0.2281	0.472	0.04488	0.8529
ENSG00000173868.11	1.315e-05	8.183e-01	-	-	-0.02822	5.584e-01	-0.1064	7.416e-02	-0.1666	6.132e-02	-0.1897	1.616e-01	-0.003378	0.956	0.1105	0.101	-0.09214	0.4748	-0.09649	0.3543
ENSG00000173875.14	-3.33e-05	4.971e-02	-	-	2.652e-02	8.315e-02	8.305e-02	1.514e-05	8.063e-02	3.881e-03	8.061e-02	5.596e-02	0.04117	0.02102	0.07729	0.0002683	0.07281	0.07184	0.1127	0.0007973
ENSG00000173889.16	-1.713e-05	1.098e-01	-	-	-0.02367	1.220e-02	-0.07042	1.449e-09	-0.04324	2.260e-02	-0.06117	2.444e-02	-0.04887	7.158e-06	-0.03858	0.003623	-0.003078	0.9075	-0.04591	0.02844
ENSG00000173890.17	-2.814e-05	9.293e-01	-	-	4.924e-02	9.562e-02	6.215e-02	1.116e-01	8.259e-03	8.898e-01	4.549e-02	6.261e-01	0.02229	0.5468	0.04775	0.2724	0.1257	0.1526	0.1662	0.02709
ENSG00000173894.11	-0.0001918	3.180e-01	-	-	-0.06103	3.651e-01	-0.06589	4.249e-01	-0.1195	3.672e-01	4.610e-02	8.137e-01	-0.1602	0.05552	0.04077	0.6875	0.2067	0.2666	-0.06078	0.7098
ENSG00000173898.13	-0.0001377	6.404e-01	-	-	-0.0908	5.312e-01	-0.3984	1.051e-01	-0.2154	5.743e-01	-0.4596	4.361e-01	-0.3189	0.04127	-1.502	1.945e-08	0.7773	0.1655	-0.2658	0.56
ENSG00000173905.9	-5.696e-05	9.262e-01	-	-	-0.06531	6.895e-03	-0.1429	3.337e-06	-0.1369	4.671e-03	-0.2523	3.025e-04	-0.1394	2.054e-06	-0.1835	4.38e-07	-0.03676	0.585	-0.1046	0.05429
ENSG00000173914.12	-3.271e-05	2.587e-03	-0.09735	1.262e-04	2.804e-02	6.421e-02	1.245e-02	5.410e-01	3.857e-02	1.869e-01	-0.1107	2.147e-02	-0.001647	0.9322	0.01993	0.4051	0.02731	0.5491	-0.08754	0.02165
ENSG00000173915.16	-8.769e-06	9.803e-01	-	-	-0.05166	6.060e-02	-0.2899	1.855e-18	-0.3865	1.201e-15	-0.4182	4.126e-08	-0.2629	6.077e-17	-0.3143	4.588e-18	-0.315	1.191e-05	-0.2469	1.989e-05
ENSG00000173917.10	-5.448e-05	7.321e-01	-	-	3.122e-02	5.673e-01	1.252e-01	7.443e-02	2.475e-01	1.246e-02	6.988e-02	6.449e-01	0.2293	0.0003648	0.208	0.006154	0.08186	0.5791	0.04143	0.7404
ENSG00000173926.6	2.103e-05	9.101e-01	-	-	-0.07302	1.563e-01	-0.1563	2.032e-02	-0.02643	7.936e-01	2.018e-01	2.120e-01	-0.001044	0.9868	0.08046	0.2622	0.3024	0.04894	-0.2111	0.08338
ENSG00000173928.3	-5.422e-05	8.391e-01	-	-	2.145e-02	4.869e-01	5.413e-02	1.863e-01	2.259e-02	6.923e-01	-0.2058	2.659e-02	0.05758	0.1077	0.08114	0.06953	0.07896	0.3501	0.01379	0.8492
ENSG00000173930.9	-5.304e-05	8.546e-01	-	-	4.277e-02	1.978e-01	3.966e-02	3.710e-01	1.063e-01	1.009e-01	1.241e-01	1.943e-01	0.04431	0.3043	-0.0002053	0.9967	0.06409	0.4761	0.1776	0.01592
ENSG00000173933.20	1.176e-05	1.273e-03	-	-	1.285e-02	1.424e-01	-0.02052	6.110e-02	-0.023	1.464e-01	-0.05663	1.341e-02	-0.02504	0.02385	-0.001251	0.9162	-0.01378	0.5565	-0.02758	0.1208
ENSG00000173947.14	-0.0002478	6.680e-01	-	-	-0.01324	8.888e-01	-0.182	1.658e-01	6.236e-02	7.343e-01	-0.4124	1.783e-01	-0.02391	0.8435	-0.04277	0.7465	-0.3636	0.2407	-0.1639	0.4736
ENSG00000173950.16	2.955e-05	9.665e-01	-	-	1.691e-02	4.823e-01	1.328e-01	3.962e-05	1.391e-01	2.234e-03	1.032e-01	1.332e-01	0.1294	5.447e-05	0.1048	0.005345	0.1143	0.08848	0.1726	0.001906
ENSG00000173960.14	-2.148e-05	2.502e-02	-	-	-0.04186	2.908e-02	-0.05223	3.505e-02	-0.03387	3.713e-01	-0.06721	2.183e-01	-0.0446	0.06839	-0.03127	0.3018	0.08951	0.1026	-0.07736	0.07536
ENSG00000173988.12	-3.251e-05	6.848e-01	-	-	2.143e-03	9.766e-01	1.247e-01	1.969e-01	6.902e-02	6.299e-01	3.016e-02	8.888e-01	0.1214	0.1951	0.1551	0.1543	0.09457	0.6558	0.1506	0.377
ENSG00000173991.6	-0.0002431	9.008e-05	-	-	-0.01292	8.768e-01	-0.1912	6.871e-02	-0.2015	1.871e-01	-0.07067	7.719e-01	-0.2551	0.01271	-0.1002	0.3831	-0.4089	0.09661	-0.3142	0.1071
ENSG00000173992.9	-3.183e-05	8.836e-01	-	-	-0.09358	1.616e-03	-0.1607	6.189e-06	-0.1468	4.948e-03	-0.2413	3.525e-03	-0.09119	0.009856	-0.07534	0.08509	-0.04184	0.5945	-0.01626	0.7969
ENSG00000174004.6	-5.37e-05	9.140e-01	-	-	-0.06192	3.790e-02	-0.1538	3.301e-05	-0.06611	2.293e-01	-0.1544	5.869e-02	-0.0805	0.02764	-0.03964	0.3488	-0.05397	0.5014	-0.2634	3.088e-05
ENSG00000174007.8	3.814e-05	8.847e-01	-	-	8.042e-02	9.186e-03	1.565e-01	4.469e-05	2.049e-01	3.895e-04	2.346e-01	7.913e-03	0.1306	0.001298	0.07261	0.1112	0.1743	0.03723	0.137	0.04779
ENSG00000174010.9	-7.039e-06	9.860e-01	-	-	-0.04828	5.648e-03	-0.05571	1.161e-02	-0.09081	9.625e-03	-0.07105	1.813e-01	-0.07548	0.0004128	-0.1011	5.675e-05	-0.01692	0.7525	0.001958	0.962
ENSG00000174013.8	-3.202e-05	9.338e-01	6.640e-03	7.289e-01	-0.05283	2.721e-03	1.044e-03	9.641e-01	-0.02504	4.475e-01	2.890e-02	5.722e-01	-0.03035	0.1442	-0.05335	0.03317	-0.02972	0.5378	0.01748	0.6625
ENSG00000174021.11	-2.093e-05	5.508e-01	-	-	5.233e-02	1.025e-01	4.098e-02	2.983e-01	1.143e-01	5.615e-02	3.974e-02	6.755e-01	0.08573	0.02331	0.1009	0.02846	0.1637	0.0674	-0.03558	0.6206
ENSG00000174028.6	-2.892e-05	5.840e-01	-	-	-0.04228	4.842e-01	-0.03715	6.555e-01	9.837e-02	3.811e-01	-0.3653	4.554e-02	-0.0696	0.3594	-0.2002	0.0415	0.1288	0.4677	-0.1775	0.2196
ENSG00000174032.17	-9.666e-06	9.822e-01	-	-	-0.003514	7.959e-01	-0.08023	2.306e-06	-0.069	3.330e-03	-0.1667	6.509e-06	-0.06635	2.596e-05	-0.05153	0.007522	-0.05664	0.1104	-0.1391	2.038e-06
ENSG00000174059.17	1.087e-04	8.440e-01	-	-	-0.1443	1.203e-01	-0.3111	1.496e-02	-0.3406	9.625e-02	-0.3329	2.903e-01	-0.2239	0.0622	-0.125	0.3614	0.07371	0.8	-0.15	0.5355
ENSG00000174080.11	-4.91e-06	9.814e-01	-	-	2.779e-02	4.051e-01	2.720e-02	5.144e-01	-0.0196	7.538e-01	8.289e-02	4.074e-01	0.01885	0.6634	0.0177	0.7365	-0.1778	0.07703	0.09971	0.2021
ENSG00000174099.11	-5.785e-07	9.977e-01	-	-	2.002e-02	5.778e-01	7.389e-02	1.201e-01	1.818e-01	8.942e-03	-0.05752	5.919e-01	0.1175	0.0105	0.1059	0.04423	0.06997	0.4961	0.0193	0.8178
ENSG00000174106.3	-2.611e-05	7.413e-02	-	-	1.648e-03	9.025e-01	-0.006294	6.848e-01	-0.0205	3.866e-01	9.530e-03	7.922e-01	-0.04698	0.00112	-0.05505	0.001076	-0.01078	0.7631	0.03731	0.1856
ENSG00000174109.5	5.832e-05	8.354e-01	-	-	3.344e-02	1.330e-01	1.237e-01	7.384e-06	4.331e-02	3.051e-01	1.016e-01	1.141e-01	0.1276	2.1e-06	0.04018	0.2507	0.03852	0.526	0.1816	0.0002154
ENSG00000174123.11	3.857e-05	9.713e-01	-	-	1.423e-02	6.920e-01	2.240e-01	1.034e-06	2.039e-01	2.682e-03	3.388e-01	4.578e-04	0.1853	5.269e-05	0.1268	0.01077	0.1699	0.07674	0.1546	0.0404
ENSG00000174125.8	2.748e-06	8.879e-01	-	-	4.823e-02	9.940e-03	1.136e-01	2.712e-06	6.658e-02	7.663e-02	1.674e-01	1.668e-03	0.06514	0.007063	0.006875	0.8085	-0.003035	0.9546	0.1322	0.001691
ENSG00000174130.12	4.660e-05	6.655e-02	-	-	4.613e-02	4.156e-02	1.540e-01	2.285e-07	1.366e-01	3.584e-03	1.406e-01	3.214e-02	0.09629	0.001244	0.04308	0.1838	0.06099	0.3659	0.2252	3.087e-05
ENSG00000174132.9	2.483e-05	9.368e-01	-	-	8.207e-02	4.903e-03	8.063e-02	1.279e-02	8.684e-02	1.053e-01	9.790e-02	1.936e-01	0.02221	0.5262	0.0008668	0.9832	-0.03373	0.6553	0.01079	0.8542
ENSG00000174136.13	1.895e-05	9.575e-01	-	-	1.662e-01	9.300e-04	2.430e-01	7.765e-05	1.933e-01	3.860e-02	1.052e-01	4.329e-01	0.2793	1.478e-06	0.1393	0.03589	0.3459	0.008509	0.1903	0.105
ENSG00000174137.12	9.587e-05	6.110e-01	-	-	-0.05842	2.721e-01	-0.04098	5.359e-01	-0.01929	8.466e-01	2.146e-01	1.549e-01	-0.07856	0.2325	-0.06913	0.3899	0.1731	0.2363	0.2411	0.04801
ENSG00000174145.8	-9.028e-05	8.734e-01	-	-	-0.02877	9.148e-01	-0.3861	1.835e-01	-0.1161	7.890e-01	-1.15	1.509e-01	-0.4343	0.1203	-0.2577	0.4479	-0.4614	0.519	-0.004811	0.9935
ENSG00000174151.14	9.366e-07	8.867e-01	-0.002001	9.321e-01	2.670e-02	4.488e-02	-0.1	1.501e-07	-0.06186	1.406e-02	-0.1772	2.526e-06	-0.0865	2.788e-06	-0.05849	0.004502	-0.09133	0.01131	-0.1451	1.048e-06
ENSG00000174165.8	-9.895e-06	3.312e-01	-	-	1.594e-02	2.860e-01	1.930e-03	9.286e-01	-0.1118	1.983e-04	7.346e-02	1.182e-01	-0.0308	0.1123	-0.0568	0.01301	-0.1503	0.001147	0.003494	0.9228
ENSG00000174171.6	-5.55e-05	7.677e-01	-	-	-0.05532	3.641e-01	-0.1322	1.201e-01	-0.1886	1.149e-01	-0.06506	7.281e-01	-0.09324	0.2275	-0.08251	0.3691	-0.3571	0.04894	-0.0327	0.8269
ENSG00000174173.7	2.085e-05	9.515e-01	-	-	-0.0162	3.744e-01	2.356e-02	3.433e-01	2.236e-02	5.431e-01	2.276e-02	6.849e-01	0.002648	0.9101	-0.008052	0.7739	-0.031	0.564	-0.05916	0.169
ENSG00000174175.17	-4.578e-05	5.723e-01	-	-	-0.09434	9.007e-02	-0.05443	4.696e-01	-0.01062	9.247e-01	-0.4191	1.504e-02	0.01953	0.7954	0.1793	0.02918	0.1545	0.3532	-0.3126	0.02188
ENSG00000174177.13	4.214e-05	8.762e-01	-	-	-0.01047	7.254e-01	2.020e-02	5.897e-01	-0.0008606	9.875e-01	-0.0765	3.603e-01	-0.006939	0.8543	-0.03648	0.4031	-0.05047	0.5387	0.02265	0.7233
ENSG00000174197.16	4.847e-06	6.578e-01	-	-	-0.03414	4.820e-04	-0.05519	1.108e-05	-0.06061	1.719e-03	-0.05333	6.555e-02	-0.05253	1.264e-05	-0.06388	7.792e-06	-0.04426	0.1148	-0.01223	0.5865
ENSG00000174206.12	-1.313e-05	9.709e-01	-	-	2.574e-02	8.465e-02	6.017e-04	9.772e-01	3.338e-02	2.656e-01	-0.04427	3.115e-01	0.05248	0.007689	0.0569	0.01297	0.04777	0.2639	0.0223	0.5333
ENSG00000174227.16	1.753e-05	9.697e-01	-	-	1.202e-02	2.834e-01	-0.007478	6.141e-01	-0.04319	4.671e-02	-0.02628	4.116e-01	-0.0257	0.06639	-0.02563	0.09203	0.02802	0.3696	-0.006922	0.7834
ENSG00000174231.17	-2.221e-05	1.800e-01	-	-	-0.01507	2.834e-01	-0.05236	1.013e-02	2.212e-03	9.333e-01	-0.1029	2.302e-02	-0.009902	0.5947	-0.01955	0.341	0.07197	0.07161	-0.03389	0.309
ENSG00000174233.11	-0.0001188	5.715e-01	-	-	-0.1797	9.767e-03	-0.1112	2.004e-01	-0.1532	2.563e-01	-0.7509	3.076e-04	-0.1275	0.167	-0.1684	0.08097	-0.1182	0.5329	-0.1928	0.2424
ENSG00000174238.15	-1.961e-05	4.122e-01	-	-	2.007e-02	3.083e-01	-0.06244	1.792e-02	6.269e-02	1.098e-01	-0.2206	2.152e-05	0.00858	0.7516	0.04704	0.1155	0.06273	0.2285	-0.1191	0.00659
ENSG00000174243.10	1.213e-05	3.889e-01	-0.01228	5.992e-01	1.021e-03	9.366e-01	2.475e-02	1.459e-01	3.703e-02	1.612e-01	2.916e-02	4.713e-01	0.001581	0.9246	0.006877	0.7266	0.04439	0.2798	0.05841	0.06498
ENSG00000174255.6	-2.012e-05	8.509e-01	-	-	1.422e-01	1.101e-01	-0.05718	6.057e-01	1.959e-01	2.133e-01	5.348e-01	2.856e-02	-0.02556	0.8125	-0.06981	0.5729	0.3161	0.1622	-0.08534	0.6577
ENSG00000174276.7	6.751e-05	8.104e-01	-	-	4.749e-02	3.766e-02	1.944e-01	1.351e-11	1.658e-01	4.608e-05	1.824e-01	2.940e-03	0.09792	0.0002906	0.1637	6.559e-08	0.02649	0.6653	0.193	6.659e-05
ENSG00000174279.4	-0.0003736	4.274e-01	-	-	1.764e-02	9.371e-01	-0.7135	2.889e-02	-0.9297	3.497e-02	-1.729	2.748e-02	-0.4739	0.1089	-0.4087	0.1948	-0.7062	0.2849	-0.3044	0.5842
ENSG00000174282.12	-3.174e-05	9.410e-01	-	-	-0.007276	6.298e-01	-0.05369	3.790e-03	4.648e-03	8.652e-01	-0.02594	5.652e-01	-0.04957	0.008379	-0.03439	0.1082	-0.03907	0.343	-0.08988	0.008331
ENSG00000174292.12	5.603e-05	7.799e-01	-	-	3.901e-02	4.555e-01	3.001e-02	6.487e-01	1.325e-01	1.465e-01	1.691e-02	8.994e-01	0.06101	0.3197	0.1615	0.01577	0.06734	0.6169	-0.02876	0.7904
ENSG00000174306.21	-1.907e-05	9.681e-01	-	-	4.650e-03	8.152e-01	-0.01582	5.339e-01	-1.931e-05	9.996e-01	4.689e-02	3.980e-01	0.0007835	0.9733	-0.01261	0.6548	0.1349	0.01091	-0.05032	0.2448
ENSG00000174307.7	4.276e-05	8.264e-01	-	-	7.942e-02	2.619e-01	4.455e-02	6.040e-01	-0.1365	2.966e-01	1.651e-01	4.193e-01	-0.006789	0.937	0.04054	0.6703	0.3565	0.06158	0.1721	0.2421
ENSG00000174326.13	4.273e-04	3.961e-01	-	-	3.276e-02	6.969e-01	-0.01403	8.919e-01	-0.1586	3.229e-01	-0.1368	5.757e-01	-0.1117	0.2708	0.002114	0.9862	0.1762	0.4636	-0.01301	0.9486
ENSG00000174327.7	1.795e-05	9.040e-01	-	-	1.065e-02	8.093e-01	4.359e-03	9.370e-01	8.576e-02	3.061e-01	1.152e-01	3.596e-01	0.1205	0.02133	0.1112	0.09153	0.1302	0.2774	0.1147	0.2529
ENSG00000174348.14	-0.0001531	4.089e-01	-	-	8.271e-02	3.138e-01	9.006e-02	4.132e-01	5.023e-02	7.638e-01	-0.3474	1.693e-01	-0.1396	0.2213	-0.2016	0.1036	-0.3903	0.09569	0.2999	0.09382
ENSG00000174353.17	2.241e-05	2.947e-01	-	-	4.348e-02	8.669e-03	-0.04176	9.267e-02	-0.03467	2.656e-01	-0.04414	3.513e-01	-0.0129	0.5501	0.03474	0.1807	-0.04318	0.3627	-0.03259	0.3917
ENSG00000174358.16	-0.0003975	4.563e-01	-	-	1.209e-01	3.677e-01	5.735e-02	7.368e-01	-0.533	1.900e-02	1.016e-01	7.770e-01	0.04919	0.7602	0.3432	0.05509	0.1121	0.933	0.07872	0.7733
ENSG00000174365.20	1.722e-05	3.763e-01	-	-	2.610e-02	2.863e-01	-0.007275	8.168e-01	6.091e-02	1.972e-01	-0.03941	5.735e-01	0.04795	0.09987	0.03156	0.3533	0.0879	0.2012	0.007445	0.8911
ENSG00000174370.10	3.271e-05	9.440e-01	-	-	-0.03953	4.407e-01	5.891e-02	3.564e-01	2.018e-02	8.290e-01	3.960e-02	8.016e-01	0.02693	0.6801	0.01558	0.8375	0.06595	0.6458	-0.1444	0.2193
ENSG00000174371.17	-3.402e-05	5.328e-01	-	-	-0.01725	7.928e-01	-0.1326	8.800e-02	-0.03112	7.717e-01	1.712e-01	3.291e-01	-0.05423	0.4495	-0.1561	0.06609	0.09624	0.5932	0.05005	0.7059
ENSG00000174373.16	1.043e-05	4.771e-01	-	-	2.261e-03	8.497e-01	4.659e-02	2.913e-03	9.316e-03	6.561e-01	1.160e-01	1.986e-04	0.03501	0.01384	0.03102	0.06756	-0.02121	0.4974	0.0353	0.172
ENSG00000174384.9	1.033e-04	6.818e-01	-	-	3.857e-03	9.483e-01	-0.1553	3.623e-02	-0.04866	6.614e-01	-0.4314	1.190e-02	-0.1237	0.1062	-0.07284	0.3746	-0.1668	0.3137	-0.1131	0.3731
ENSG00000174405.13	-4.006e-05	9.934e-02	-	-	-0.01847	3.894e-01	-0.01211	6.580e-01	-0.004233	9.170e-01	4.391e-02	5.021e-01	-0.0684	0.006916	-0.05772	0.06765	-0.02492	0.6912	-0.01613	0.7329
ENSG00000174428.18	-6.637e-06	9.871e-01	-	-	1.283e-02	4.678e-01	6.569e-02	4.754e-03	8.093e-02	2.179e-02	5.761e-02	2.689e-01	0.06823	0.001202	0.08606	0.001074	0.08151	0.1284	0.1104	0.006536
ENSG00000174437.17	-1.483e-05	9.828e-01	-	-	-0.001497	9.080e-01	-0.05767	4.718e-04	-0.06326	4.907e-03	-0.1326	2.106e-04	-0.03382	0.033	-0.03703	0.05525	0.03477	0.3066	-0.01874	0.5118
ENSG00000174442.12	-1.283e-05	9.638e-01	-	-	-0.06659	7.360e-03	-0.1314	6.287e-05	-0.0881	6.920e-02	-0.1283	9.136e-02	-0.08591	0.006735	-0.1014	0.009215	-0.07574	0.3047	-0.07146	0.2314
ENSG00000174444.15	4.877e-05	9.453e-01	-	-	3.631e-02	2.704e-02	5.902e-02	5.275e-03	3.170e-02	2.841e-01	7.082e-02	1.188e-01	0.06175	0.00225	0.01424	0.5305	0.08463	0.04707	0.03315	0.3613
ENSG00000174446.13	2.212e-05	9.501e-01	-	-	-0.001642	9.448e-01	-0.06743	1.917e-02	-0.09413	3.284e-02	-0.1962	2.093e-03	-0.07988	0.00386	-0.06539	0.03407	-0.0371	0.5265	-0.09033	0.07641
ENSG00000174450.12	-0.0003106	7.386e-01	-	-	3.080e-02	8.818e-01	-0.4847	6.120e-02	-0.2818	4.596e-01	6.834e-02	9.124e-01	-0.241	0.3447	-0.2158	0.4272	-0.08977	0.8947	0.1115	0.8457
ENSG00000174456.14	1.680e-05	9.639e-01	-	-	-0.009038	6.364e-01	-0.02522	2.893e-01	1.878e-04	9.961e-01	-0.09385	9.484e-02	0.007428	0.7625	0.04155	0.1157	0.1139	0.1067	-0.1425	0.001176
ENSG00000174469.23	-0.0001222	9.123e-01	-	-	-0.1259	2.961e-01	-0.3215	4.030e-01	-0.1808	7.535e-01	-0.3395	6.995e-01	-0.1932	0.2398	-0.04411	0.9166	-0.04983	0.9521	-0.162	0.8096
ENSG00000174473.16	2.158e-04	8.381e-01	-	-	1.321e-01	2.386e-01	7.650e-01	1.928e-06	1.958e-01	3.466e-01	3.511e-01	2.606e-01	0.464	0.001935	0.4659	0.005296	1.064	0.0004741	0.3819	0.1468
ENSG00000174482.10	-0.0002367	3.446e-01	-	-	1.296e-01	2.013e-01	3.599e-02	7.791e-01	2.551e-01	1.811e-01	2.549e-01	3.959e-01	0.08644	0.5179	-0.1354	0.3574	-0.1738	0.5403	0.2696	0.2333
ENSG00000174483.20	-4.303e-05	5.604e-03	-0.04023	1.020e-01	-0.02195	2.527e-01	-0.09979	8.048e-06	-0.06137	6.184e-02	-0.2369	6.686e-06	-0.04718	0.0402	-0.04175	0.1035	0.007448	0.8816	-0.07724	0.05533
ENSG00000174485.15	-1.933e-05	9.650e-01	-	-	-0.06903	3.503e-03	-0.07577	1.491e-02	-0.04307	3.097e-01	-0.04935	4.603e-01	-0.004703	0.865	0.006158	0.8467	0.01489	0.8179	-0.0408	0.4225
ENSG00000174500.13	1.194e-05	9.858e-01	-	-	8.367e-02	2.333e-02	1.748e-01	8.188e-05	1.933e-01	3.927e-03	3.374e-01	7.956e-04	0.1718	2.904e-05	0.1757	0.0002562	0.186	0.0529	0.12	0.1298
ENSG00000174501.14	5.165e-05	2.334e-02	-	-	2.471e-02	1.822e-01	1.589e-01	4.549e-10	9.061e-02	9.789e-03	2.437e-01	3.854e-06	0.1078	3.486e-06	0.101	0.0008486	0.06533	0.2191	0.1688	3.551e-05
ENSG00000174514.13	6.068e-06	9.741e-01	-	-	2.160e-02	6.630e-01	-0.007909	9.068e-01	8.127e-02	4.147e-01	8.645e-03	9.528e-01	0.06358	0.3253	0.1111	0.1421	-0.0417	0.7796	-0.02932	0.8062
ENSG00000174516.15	-2.717e-06	9.959e-01	-	-	1.035e-02	6.926e-01	1.099e-02	7.182e-01	-0.08998	5.028e-02	-0.02204	7.498e-01	0.04219	0.1713	-0.05529	0.1106	-0.05604	0.4112	-0.04153	0.4573
ENSG00000174529.7	2.417e-05	1.498e-01	-	-	1.245e-02	5.475e-01	6.505e-03	8.156e-01	5.633e-02	1.538e-01	-0.02524	6.640e-01	-0.02122	0.4429	-0.03179	0.2849	-0.005965	0.92	-0.05119	0.2581
ENSG00000174547.13	1.762e-05	9.600e-01	-	-	3.570e-02	4.485e-02	-0.02172	3.100e-01	-0.07135	2.712e-02	-0.04226	3.875e-01	-0.006364	0.764	-0.04853	0.05106	-0.04521	0.3374	-0.01185	0.7543
ENSG00000174562.13	-0.0001674	8.455e-01	-	-	-0.009428	9.731e-01	-0.6576	2.818e-02	-0.8219	9.302e-02	-0.357	6.523e-01	-0.2654	0.3711	-0.2793	0.4005	-0.6948	0.3558	-0.09957	0.8707
ENSG00000174564.13	3.246e-05	9.553e-01	-	-	5.122e-02	3.310e-01	1.220e-01	6.173e-02	3.244e-02	7.386e-01	1.505e-01	2.939e-01	0.0994	0.1131	0.11	0.1294	0.06418	0.6596	0.1876	0.07435
ENSG00000174574.16	-1.078e-05	9.821e-01	-	-	3.197e-02	2.080e-03	3.369e-02	2.552e-02	5.833e-02	2.392e-03	2.573e-02	3.529e-01	0.04491	0.0006985	0.05197	0.0008521	0.05804	0.04463	0.0423	0.05951
ENSG00000174579.4	1.089e-05	3.107e-01	-	-	3.111e-02	9.756e-04	5.634e-02	1.931e-06	7.666e-02	1.025e-05	6.693e-02	7.777e-03	0.05906	3.833e-08	0.06042	1.474e-06	0.07199	0.002664	0.06171	0.001485
ENSG00000174586.11	1.760e-05	9.086e-01	-	-	4.070e-02	3.542e-01	8.902e-02	1.063e-01	4.252e-02	5.995e-01	1.782e-01	1.456e-01	0.02294	0.6703	0.03212	0.6029	-0.1701	0.1623	-0.07382	0.4574
ENSG00000174600.14	-3.132e-05	9.674e-01	-	-	9.864e-03	8.269e-01	-0.001549	9.801e-01	-0.02321	7.885e-01	-0.1794	1.647e-01	-0.06723	0.2445	-0.161	0.02532	-0.1519	0.2167	0.09994	0.343
ENSG00000174606.14	3.858e-06	3.667e-01	-	-	5.016e-03	6.406e-01	8.828e-03	5.508e-01	3.511e-03	8.668e-01	-0.009342	7.715e-01	-0.002104	0.8826	-0.0002618	0.9869	0.01827	0.561	0.05199	0.03359
ENSG00000174607.11	5.904e-05	9.658e-01	-	-	-0.02002	7.595e-01	1.311e-01	1.260e-01	2.452e-01	4.891e-02	1.789e-01	3.408e-01	0.08923	0.2661	0.1802	0.05023	0.2735	0.1369	-0.1471	0.3264
ENSG00000174611.12	-7.868e-06	9.295e-01	-	-	3.353e-02	5.563e-01	2.119e-01	4.214e-03	2.544e-01	2.153e-02	-0.1885	2.840e-01	0.124	0.09184	0.1533	0.06645	-0.03583	0.8316	-0.1232	0.3567
ENSG00000174628.16	3.885e-06	9.376e-01	-	-	-0.05637	2.951e-01	1.041e-01	1.489e-01	2.627e-02	8.024e-01	1.780e-01	2.580e-01	0.02722	0.6818	0.1129	0.1603	0.04438	0.7808	0.06939	0.5946
ENSG00000174652.19	3.336e-05	2.210e-01	-	-	3.355e-02	1.645e-01	5.815e-02	4.101e-02	1.084e-01	9.348e-03	-0.006841	9.141e-01	0.05339	0.04867	0.007497	0.8135	0.09331	0.124	0.1543	0.003081
ENSG00000174669.12	7.243e-05	6.959e-01	-	-	1.005e-01	7.041e-02	1.261e-01	6.057e-02	1.053e-01	3.231e-01	-0.01048	9.469e-01	0.1916	0.002422	0.178	0.01946	0.1629	0.2898	0.02464	0.8427
ENSG00000174672.16	-0.0001817	8.077e-01	-	-	-0.2091	1.791e-01	-0.7195	4.140e-04	-0.6208	4.009e-02	-0.9234	9.842e-02	-0.6998	0.0005768	-0.5269	0.01246	-0.5223	0.2969	-0.7449	0.06794
ENSG00000174680.10	3.865e-05	9.491e-01	-	-	-0.03932	6.253e-01	8.618e-02	4.603e-01	-0.06539	6.955e-01	2.176e-01	3.786e-01	-0.001369	0.9898	0.09069	0.4427	0.3418	0.1541	0.2188	0.2692
ENSG00000174684.7	9.228e-06	9.309e-01	-	-	4.581e-03	8.824e-01	1.595e-02	6.849e-01	4.096e-02	4.891e-01	1.452e-01	9.695e-02	0.02294	0.4936	-0.01444	0.745	0.02048	0.814	0.08016	0.2556
ENSG00000174695.10	-4.131e-05	9.494e-01	-	-	-0.05214	5.424e-04	-0.1693	2.127e-21	-0.1716	6.825e-10	-0.1434	4.974e-04	-0.131	1.073e-14	-0.1481	1.68e-14	-0.07647	0.05261	-0.1155	0.0002889
ENSG00000174697.5	-0.0002711	3.097e-01	-	-	1.380e-01	2.073e-01	-0.03283	8.041e-01	1.525e-01	4.554e-01	5.837e-01	6.281e-02	0.1896	0.157	0.1249	0.4295	0.2975	0.3215	0.03615	0.8867
ENSG00000174705.13	-2.065e-05	9.859e-01	-	-	-0.1688	1.787e-02	-0.01438	8.776e-01	-0.1274	3.158e-01	-0.1078	5.993e-01	-0.07377	0.4003	-0.1689	0.09129	0.3422	0.06832	0.4823	0.001944
ENSG00000174715.7	1.909e-05	9.047e-01	-	-	1.392e-01	3.877e-02	5.677e-02	5.528e-01	-0.05877	6.641e-01	1.344e-01	5.015e-01	0.07304	0.3818	-0.01798	0.8639	0.2626	0.1564	0.09354	0.5358
ENSG00000174718.12	-5.377e-07	9.852e-01	9.838e-03	4.881e-01	6.608e-02	7.348e-03	1.841e-01	4.146e-10	2.068e-01	1.237e-07	3.099e-01	2.969e-07	0.1518	2.22e-08	0.08233	0.01008	0.1495	0.0137	0.2416	1.559e-07
ENSG00000174720.16	3.935e-05	9.284e-01	-	-	1.476e-02	6.285e-01	1.630e-01	1.605e-04	1.756e-01	4.419e-03	1.060e-01	2.731e-01	0.0973	0.0211	0.1071	0.0375	0.05668	0.529	0.05939	0.4244
ENSG00000174721.10	1.740e-06	9.269e-01	-	-	-0.02468	3.031e-01	-0.0664	3.732e-02	-0.08963	5.926e-02	-0.09945	1.624e-01	-0.05596	0.06539	-0.02393	0.4882	-0.2336	0.0009324	-0.02901	0.6258
ENSG00000174738.13	-2.347e-05	9.596e-01	-	-	-0.02451	1.868e-01	-0.09186	5.019e-05	-0.07036	4.394e-02	-0.172	1.803e-03	-0.08141	0.0002335	-0.1009	0.0001508	-0.09219	0.07763	-0.01294	0.7574
ENSG00000174744.14	9.701e-06	9.810e-01	-	-	3.287e-03	8.457e-01	5.696e-03	7.924e-01	-0.01598	6.001e-01	1.867e-02	6.897e-01	-0.03189	0.1653	-0.07196	0.001068	-0.08505	0.05465	0.06636	0.06681
ENSG00000174748.21	3.474e-05	2.148e-02	-	-	-0.002948	8.180e-01	-0.04519	6.366e-03	-0.06733	4.594e-03	-0.02355	5.050e-01	-0.04082	0.009288	-0.06753	0.0004337	-0.01136	0.7506	-0.04214	0.1226
ENSG00000174749.6	-3.977e-05	9.231e-01	-	-	3.698e-03	8.836e-01	-0.08594	1.166e-02	-0.1373	3.771e-03	-0.08216	2.501e-01	-0.08592	0.003466	-0.07332	0.05121	-0.01216	0.8603	-0.02224	0.7118
ENSG00000174775.17	7.652e-05	6.961e-03	-	-	-0.01933	5.595e-01	2.514e-02	5.406e-01	-0.08685	1.483e-01	3.481e-02	7.161e-01	0.01936	0.6369	0.09515	0.0458	-0.1724	0.05909	-0.04815	0.5163
ENSG00000174776.11	-1.89e-05	9.926e-01	-	-	1.942e-02	7.068e-01	3.762e-02	5.524e-01	-0.2252	1.211e-02	-0.1077	4.436e-01	0.06921	0.2516	-0.01804	0.8053	-0.1378	0.3125	0.03467	0.7448
ENSG00000174780.17	-5.05e-05	9.098e-01	-	-	-0.0186	3.419e-01	-0.1805	3.060e-12	-0.09414	1.311e-02	-0.2751	5.290e-07	-0.09858	0.0001388	-0.08167	0.005379	-0.04665	0.3829	-0.1684	8.275e-05
ENSG00000174788.10	-3.803e-05	5.887e-01	-	-	-0.02538	7.398e-01	-0.1073	2.783e-01	-0.1961	1.788e-01	-0.4565	5.343e-02	-0.1587	0.09698	-0.1701	0.132	-0.2594	0.2306	-0.5348	0.003918
ENSG00000174791.11	-2.531e-05	9.794e-01	-	-	-0.08338	4.216e-02	-0.09673	7.414e-02	-0.2104	2.827e-03	-0.08084	4.856e-01	-0.1447	0.005861	-0.1633	0.004046	-0.09763	0.3609	-0.2164	0.01993
ENSG00000174796.12	-1.485e-05	5.994e-02	-	-	-0.0124	3.455e-01	-0.01234	4.687e-01	1.495e-02	5.717e-01	2.843e-02	4.812e-01	-0.02555	0.1232	-0.007966	0.7112	-0.01977	0.6205	-0.005643	0.8601
ENSG00000174799.11	-1.328e-06	8.502e-01	-	-	-0.007582	6.415e-01	-0.01942	3.534e-01	-0.0157	6.291e-01	1.774e-02	7.198e-01	-0.01577	0.4384	-0.01758	0.4969	0.002049	0.9673	-0.02446	0.5219
ENSG00000174804.4	1.415e-04	5.120e-01	-	-	-0.1754	1.099e-01	-0.2209	1.496e-01	-0.2741	2.477e-01	-0.7613	4.260e-02	-0.3275	0.01599	-0.2404	0.1605	-0.1636	0.6389	-0.1598	0.5725
ENSG00000174807.4	1.396e-04	4.019e-01	-	-	1.956e-01	3.186e-02	2.481e-01	2.979e-02	2.429e-01	1.510e-01	1.494e-01	5.404e-01	0.2105	0.06158	0.4799	0.0001348	-0.1971	0.4552	0.04074	0.8467
ENSG00000174827.14	-9.098e-05	8.761e-01	-	-	1.058e-01	2.147e-01	8.385e-02	4.502e-01	-0.177	2.962e-01	2.978e-01	2.455e-01	0.003744	0.9728	0.04941	0.6988	-0.2138	0.3866	0.3472	0.06425
ENSG00000174837.15	-1.358e-05	9.859e-01	-	-	-0.07513	1.644e-01	1.942e-02	7.698e-01	1.084e-01	2.842e-01	-0.4638	1.432e-03	0.07991	0.2199	0.08949	0.2207	0.08803	0.5454	-0.1353	0.2422
ENSG00000174839.13	-2.617e-05	9.559e-01	-	-	-0.0125	3.721e-01	-0.02657	1.356e-01	-0.01149	6.834e-01	-0.076	6.055e-02	-0.01322	0.4224	-0.009392	0.64	0.005227	0.8978	0.06302	0.04687
ENSG00000174840.9	-2.631e-05	1.962e-06	-	-	-0.009174	3.826e-01	-0.03871	5.239e-03	-0.05447	6.695e-03	-0.07805	1.308e-02	-0.02738	0.02616	-0.01159	0.4868	0.0133	0.6547	-0.01153	0.6392
ENSG00000174842.17	-2.55e-05	9.318e-01	-	-	-0.04312	2.431e-02	-0.1662	2.885e-09	-0.168	4.611e-05	-0.1285	2.435e-02	-0.1148	1.291e-06	-0.1238	1.932e-05	-0.1174	0.03441	-0.0366	0.4353
ENSG00000174844.14	1.470e-04	3.142e-03	-	-	2.588e-02	6.984e-01	1.864e-01	3.279e-02	1.559e-02	9.024e-01	3.576e-01	6.959e-02	0.1515	0.07858	0.2206	0.02054	-0.383	0.06081	-0.08109	0.6108
ENSG00000174851.16	1.916e-05	9.559e-01	-	-	1.071e-04	9.950e-01	-0.02344	3.078e-01	-0.0642	3.967e-02	5.796e-02	2.358e-01	-0.0109	0.601	-0.004691	0.8516	-0.002249	0.9617	-0.03758	0.3154
ENSG00000174885.12	1.115e-04	7.984e-01	-	-	9.598e-02	2.318e-02	1.523e-01	2.074e-03	1.397e-01	6.378e-02	3.479e-01	1.515e-03	0.01218	0.8126	-0.01024	0.8576	0.2428	0.022	0.3329	0.000133
ENSG00000174886.13	-3.5e-07	9.993e-01	-	-	-0.008031	7.293e-01	-0.3202	2.014e-35	-0.3746	4.624e-27	-0.3834	5.880e-13	-0.2906	5.167e-32	-0.3224	4.865e-35	-0.3106	3.573e-09	-0.358	1.406e-18
ENSG00000174891.13	1.796e-05	3.729e-01	-	-	-0.01741	3.530e-01	-0.008009	7.442e-01	-0.008802	7.925e-01	3.222e-02	5.656e-01	-0.008807	0.693	0.005799	0.8337	-0.01311	0.788	-0.0382	0.3812
ENSG00000174903.16	-4.957e-05	8.662e-01	-	-	-0.06172	5.026e-03	-0.2446	6.823e-18	-0.284	9.436e-13	-0.2103	6.418e-04	-0.2482	1.645e-22	-0.254	4.267e-15	-0.144	0.0119	-0.2866	9.523e-10
ENSG00000174912.7	1.346e-04	6.923e-02	-	-	6.857e-02	4.385e-01	1.191e-02	9.244e-01	8.254e-02	6.485e-01	1.740e-01	5.270e-01	-0.07381	0.5347	0.02407	0.8537	0.4269	0.1213	-0.02989	0.8876
ENSG00000174915.12	6.217e-05	8.276e-01	-	-	-0.00821	7.010e-01	8.429e-02	1.524e-03	1.888e-02	6.393e-01	1.067e-01	6.024e-02	-0.01016	0.7081	0.02184	0.4796	0.009336	0.868	0.1225	0.007457
ENSG00000174917.8	1.123e-05	9.729e-01	-	-	6.061e-03	7.718e-01	-0.07394	2.750e-03	-0.1772	2.159e-06	-0.01696	7.538e-01	-0.06211	0.01522	-0.149	3.834e-07	-0.152	0.004781	-0.005561	0.8943
ENSG00000174928.16	-3.1e-07	9.979e-01	-	-	-0.0414	3.597e-01	1.904e-02	7.476e-01	3.198e-02	6.970e-01	4.185e-02	7.462e-01	0.07263	0.2016	0.06094	0.3779	-0.1922	0.134	-0.02056	0.8363
ENSG00000174943.11	1.861e-05	9.640e-01	-	-	4.080e-02	4.812e-04	5.236e-02	1.580e-03	8.740e-02	1.279e-04	6.930e-02	5.664e-02	0.06839	7.292e-06	0.09528	4.541e-08	0.08599	0.01069	0.07155	0.008534
ENSG00000174944.9	-9.115e-05	8.266e-01	-	-	-0.06401	3.477e-01	5.579e-02	4.864e-01	-0.08329	4.545e-01	-0.2233	1.772e-01	-0.03482	0.6309	0.1148	0.1997	0.08322	0.6222	0.007395	0.9562
ENSG00000174945.13	7.998e-06	9.885e-01	-	-	3.735e-02	5.150e-01	1.578e-01	2.831e-02	1.879e-01	1.002e-01	-0.1101	5.010e-01	0.1171	0.09534	0.239	0.004033	0.1222	0.4468	-0.02333	0.8591
ENSG00000174946.7	1.998e-05	6.262e-01	-	-	2.117e-02	5.603e-01	1.239e-01	3.762e-03	6.378e-02	3.184e-01	3.093e-01	1.127e-03	0.06185	0.1561	0.03672	0.4725	0.05047	0.5789	0.1614	0.03027
ENSG00000174948.6	7.431e-06	9.926e-01	-	-	-0.2751	2.430e-01	-0.9495	2.060e-02	-0.8386	1.676e-01	4.579e-01	5.993e-01	-0.7161	0.0608	-0.6817	0.06918	-0.00967	0.9912	-0.4899	0.5047
ENSG00000174951.11	-2.145e-05	9.580e-01	-	-	7.525e-02	4.821e-01	-0.1167	4.013e-01	-0.3194	1.594e-01	7.102e-02	8.266e-01	0.01794	0.8969	0.3207	0.02881	-0.2146	0.4976	-0.2432	0.3568
ENSG00000174953.14	-4.611e-06	3.124e-01	-	-	7.216e-03	4.882e-01	1.836e-02	1.811e-01	1.862e-02	3.572e-01	6.424e-02	3.863e-02	0.02477	0.05642	0.03089	0.06201	0.01419	0.6292	0.03666	0.1337
ENSG00000174963.17	-3.102e-05	9.122e-01	-	-	-0.4188	5.638e-02	-0.8329	4.391e-03	-0.6114	1.863e-01	-1.88	1.789e-02	-0.4549	0.08291	-0.8786	0.005055	-0.9294	0.1922	-0.6651	0.2492
ENSG00000174989.13	2.012e-05	9.507e-01	-	-	6.131e-02	2.927e-02	8.816e-02	1.769e-02	9.681e-02	5.971e-02	1.549e-01	4.804e-02	0.1003	0.001252	0.2087	5.693e-07	0.01275	0.8606	0.1412	0.02095
ENSG00000174996.11	1.625e-06	9.338e-01	-	-	-0.07775	3.364e-03	-0.07173	4.351e-02	-0.1442	4.814e-03	-0.04215	5.871e-01	-0.189	4.045e-09	-0.2378	1.563e-09	-0.04781	0.5217	-0.1513	0.01959
ENSG00000175003.15	5.720e-06	9.821e-01	-	-	-0.02683	4.970e-01	-0.0485	3.381e-01	-0.0673	3.797e-01	-0.002542	9.820e-01	-0.06783	0.1891	-0.1616	0.005444	-0.05916	0.5778	-0.1118	0.1821
ENSG00000175029.17	-3.26e-05	9.446e-01	-	-	4.821e-03	7.851e-01	-0.04889	4.044e-02	-0.04563	1.789e-01	-0.04389	4.319e-01	-0.07188	0.001108	-0.08884	0.0008241	-0.07193	0.1585	-0.02099	0.6162
ENSG00000175040.6	-7.769e-05	8.705e-01	-	-	8.594e-02	3.358e-02	9.237e-02	7.918e-02	5.815e-02	4.663e-01	1.491e-01	2.395e-01	-0.02907	0.5392	-0.07349	0.1719	0.1056	0.3682	0.1286	0.1797
ENSG00000175048.17	1.284e-05	9.795e-01	-	-	1.527e-02	6.424e-01	2.287e-01	4.487e-07	2.169e-01	4.642e-04	2.509e-01	7.925e-03	0.21	7.768e-07	0.2106	1.138e-05	0.1769	0.07353	0.1985	0.01001
ENSG00000175054.16	6.087e-07	9.607e-01	-	-	-0.01766	1.242e-01	-0.001965	8.955e-01	-0.01892	3.735e-01	3.808e-02	2.388e-01	-0.003365	0.8101	-0.0009286	0.9577	-0.04589	0.146	0.0478	0.06434
ENSG00000175061.18	-2.903e-06	9.129e-01	-	-	-0.0005501	9.805e-01	-0.1354	1.639e-06	-0.1427	4.567e-04	-0.1253	5.263e-02	-0.08801	0.0005407	-0.07183	0.02335	0.05847	0.335	-0.1033	0.02624
ENSG00000175063.17	-5.174e-05	2.221e-01	-	-	4.747e-02	5.095e-01	1.010e-01	2.734e-01	1.035e-01	4.556e-01	4.093e-02	8.502e-01	0.07019	0.42	-0.02932	0.7823	0.3416	0.1055	-0.05299	0.751
ENSG00000175066.16	-1.611e-05	9.746e-01	-	-	2.924e-02	3.360e-01	-0.02328	5.382e-01	-0.02475	6.743e-01	6.896e-03	9.376e-01	-0.0763	0.04049	-0.1013	0.01704	-0.145	0.07933	0.06165	0.3911
ENSG00000175073.8	-1.07e-05	9.865e-01	-	-	-0.00966	5.180e-01	-0.05685	1.622e-03	-0.0869	8.576e-04	-0.05347	1.809e-01	-0.08743	1.031e-07	-0.08082	9.412e-05	-0.07211	0.06612	-0.003171	0.9193
ENSG00000175087.10	-4.686e-05	9.067e-06	-	-	-0.05131	6.505e-03	-0.1451	5.693e-10	-0.0974	7.703e-03	-0.17	2.641e-03	-0.1029	4.679e-06	-0.1279	4.331e-06	-0.0728	0.186	-0.09678	0.02544
ENSG00000175093.5	1.825e-04	5.778e-01	-	-	-0.1637	3.763e-01	-0.6865	9.850e-03	-0.3671	3.595e-01	-1.285	7.362e-02	-0.2422	0.2866	-0.6149	0.0295	-0.1089	0.8516	-0.4561	0.3743
ENSG00000175104.15	-2.938e-05	1.598e-10	-	-	1.896e-02	6.626e-02	3.827e-03	8.138e-01	8.855e-03	6.738e-01	-0.03301	3.170e-01	0.01148	0.3913	0.01588	0.3282	-0.004378	0.8848	-0.01178	0.6392
ENSG00000175105.7	-2.844e-05	9.484e-01	-	-	-0.0426	2.051e-02	-0.08916	1.193e-04	-0.07491	2.558e-02	-0.08168	1.029e-01	-0.1003	9.285e-07	-0.1208	6.184e-07	-0.03705	0.4398	-0.04302	0.2704
ENSG00000175106.16	-4.531e-06	9.900e-01	-	-	-0.02685	3.246e-01	-0.06488	7.641e-02	-0.03101	5.766e-01	-0.08673	3.204e-01	-0.1147	0.001378	-0.04951	0.2369	-0.0898	0.2769	0.01635	0.8044
ENSG00000175110.11	1.388e-05	9.773e-01	-	-	2.746e-02	5.257e-02	3.105e-02	9.238e-02	-0.003482	9.007e-01	-0.03347	4.168e-01	0.01798	0.315	-0.01419	0.5196	0.01608	0.6876	0.01936	0.5445
ENSG00000175115.12	3.185e-05	9.421e-01	-	-	4.134e-02	7.479e-03	9.990e-02	6.513e-07	1.181e-01	9.907e-05	1.465e-01	2.080e-03	0.08433	6.268e-06	0.05587	0.01676	0.09784	0.0287	0.0822	0.02549
ENSG00000175130.7	-1.202e-06	9.873e-01	-	-	-0.05374	1.585e-01	1.693e-02	7.508e-01	1.042e-01	1.552e-01	3.642e-02	7.533e-01	0.008827	0.8518	0.03245	0.5736	0.03788	0.7378	-0.08335	0.34
ENSG00000175137.11	-1.561e-05	9.680e-01	-	-	2.081e-02	2.190e-01	3.083e-02	1.253e-01	6.911e-02	2.732e-02	7.750e-02	1.098e-01	0.0253	0.2412	0.02432	0.3293	0.0535	0.2335	0.03253	0.4078
ENSG00000175147.13	-2.583e-05	9.658e-01	-	-	2.836e-02	7.969e-01	-0.1777	1.819e-01	-0.5874	5.705e-03	4.856e-01	1.166e-01	-0.3718	0.005715	-0.05382	0.7282	-0.4881	0.1154	0.02943	0.9072
ENSG00000175155.10	8.157e-06	6.219e-01	-	-	-0.02322	1.205e-01	-0.07647	1.049e-04	-0.06571	2.452e-02	-0.03471	4.684e-01	-0.08354	6.296e-06	-0.0917	3.769e-05	0.01969	0.6489	-0.04354	0.2337
ENSG00000175161.13	-0.0004098	5.497e-01	-	-	1.779e-01	3.441e-01	4.315e-02	8.435e-01	6.301e-01	5.474e-02	-0.2158	6.649e-01	0.1726	0.4069	0.1702	0.4925	0.6287	0.1719	-0.1613	0.6992
ENSG00000175164.15	-6.701e-05	8.172e-01	-	-	-0.03127	7.728e-01	-0.1819	1.873e-01	-0.49	1.227e-02	3.029e-01	3.098e-01	-0.08505	0.5244	0.07403	0.6346	-0.2909	0.3142	-0.186	0.4302
ENSG00000175166.17	-4.963e-06	9.915e-01	-	-	-0.03974	2.433e-02	-0.05162	2.044e-02	-0.0668	3.908e-02	-0.06865	1.872e-01	-0.0091	0.6668	-0.02645	0.2961	0.04595	0.3309	0.006424	0.8685
ENSG00000175170.16	-4.268e-06	9.756e-01	-	-	-0.004293	9.613e-01	-0.06052	6.069e-01	1.502e-01	3.650e-01	-0.4388	1.104e-01	-0.3014	0.01082	-0.2777	0.03634	0.1515	0.528	0.1651	0.4436
ENSG00000175175.6	-5.867e-05	7.494e-01	-	-	-0.2844	4.776e-02	-0.4521	2.281e-02	-0.912	3.572e-03	-1.083	4.442e-02	-0.357	0.05789	-0.4298	0.04267	-0.7704	0.09433	-0.5532	0.1479
ENSG00000175182.15	2.015e-05	1.956e-02	-	-	2.080e-02	2.355e-01	5.914e-02	1.052e-02	4.485e-02	1.701e-01	8.928e-02	8.614e-02	0.007669	0.7372	0.01069	0.6757	-0.03404	0.5029	-0.0208	0.608
ENSG00000175193.13	4.579e-06	9.937e-01	-	-	-0.01694	2.933e-01	-0.1294	1.108e-09	-0.1132	3.203e-04	-0.1355	3.683e-03	-0.07282	0.0005577	-0.08988	0.0002183	-0.1138	0.01001	-0.07521	0.03448
ENSG00000175197.12	1.144e-05	2.490e-01	-	-	7.764e-02	2.560e-03	3.917e-02	2.508e-01	1.012e-01	5.166e-02	2.424e-02	7.609e-01	0.04335	0.1906	0.01953	0.6067	0.1288	0.1118	-0.0174	0.7766
ENSG00000175198.17	-9.138e-06	9.796e-01	-	-	-0.003679	8.355e-01	-0.07234	3.305e-04	-0.03154	3.109e-01	1.283e-02	7.895e-01	-0.04861	0.018	-0.001837	0.9422	0.03578	0.4418	-0.008457	0.8212
ENSG00000175203.15	1.078e-06	9.025e-01	-	-	1.252e-02	4.222e-01	-0.02935	1.319e-01	-0.02388	3.901e-01	-0.03743	4.124e-01	-0.006681	0.7114	-0.01835	0.3858	0.04161	0.3243	-0.06452	0.04237
ENSG00000175213.3	1.783e-05	5.288e-01	-	-	3.263e-02	3.517e-02	8.826e-02	3.511e-05	1.261e-01	1.701e-05	1.157e-01	1.006e-02	0.07651	0.0001416	0.02966	0.2186	0.08691	0.04307	0.1358	0.0001619
ENSG00000175215.11	-9.494e-06	9.858e-01	-	-	1.406e-03	9.316e-01	-0.01477	4.853e-01	1.831e-02	5.329e-01	-0.01563	7.399e-01	0.02775	0.1293	0.03441	0.1288	0.08873	0.04236	-0.1153	0.001425
ENSG00000175216.15	1.491e-06	9.402e-01	-	-	-0.03362	5.573e-02	-0.09068	1.205e-04	-0.08255	1.689e-02	-0.1137	3.770e-02	-0.05724	0.0139	-0.05653	0.0329	-0.02091	0.6864	-0.05547	0.1735
ENSG00000175220.12	-6.227e-06	9.868e-01	-	-	5.090e-04	9.744e-01	-0.07995	5.406e-04	-0.001341	9.679e-01	-0.02927	5.726e-01	-0.01013	0.6341	-0.0175	0.4615	-0.0007569	0.9875	-0.08775	0.0267
ENSG00000175221.15	1.888e-07	9.986e-01	-	-	-0.05374	1.794e-01	-0.04077	4.714e-01	-0.05596	4.781e-01	-0.03462	7.724e-01	0.002619	0.9556	0.01395	0.8159	-0.1162	0.312	-0.07863	0.4043
ENSG00000175224.16	1.624e-05	9.692e-01	-	-	2.275e-02	7.665e-02	-0.03642	1.788e-02	-0.04122	8.394e-02	-0.01814	6.146e-01	-0.0309	0.04018	-0.007865	0.6441	-0.01816	0.5983	-0.05254	0.05247
ENSG00000175264.8	-0.0003425	1.345e-01	-	-	5.168e-02	7.489e-01	-0.652	1.491e-03	-0.7276	2.194e-02	-1.091	4.418e-02	-0.2986	0.1289	-0.4995	0.02359	0.003485	0.9938	0.2506	0.4987
ENSG00000175265.17	6.626e-05	1.247e-01	-	-	3.267e-02	3.423e-01	1.284e-01	4.542e-03	1.783e-02	7.625e-01	2.328e-01	1.243e-02	0.02558	0.5118	0.06298	0.1738	0.08996	0.3127	-0.0337	0.6321
ENSG00000175274.18	-2.217e-05	8.907e-01	-	-	-0.01376	7.251e-01	-0.2389	2.094e-06	-0.1445	5.307e-02	-0.1176	3.078e-01	-0.192	7.615e-05	-0.2455	1.622e-05	-0.1437	0.1906	-0.0391	0.6587
ENSG00000175279.22	1.344e-04	4.879e-04	-	-	6.345e-02	1.304e-01	2.336e-02	6.600e-01	1.564e-02	8.379e-01	2.785e-02	8.120e-01	0.1127	0.02839	-0.01612	0.7829	0.02828	0.8049	-0.05257	0.584
ENSG00000175283.8	3.446e-05	2.899e-02	-	-	5.389e-02	4.058e-03	9.483e-02	2.623e-04	1.353e-01	1.707e-04	1.426e-01	1.127e-02	0.112	3.067e-06	0.1402	9.237e-07	0.1235	0.02133	-0.001865	0.9677
ENSG00000175287.19	1.093e-04	5.754e-01	-	-	1.189e-01	1.848e-01	3.218e-01	1.031e-02	3.962e-01	3.259e-02	3.969e-01	1.760e-01	0.2538	0.03073	0.4047	0.002598	0.3207	0.2563	-0.1207	0.6146
ENSG00000175294.6	-2.797e-05	9.784e-01	-	-	2.945e-02	4.075e-01	1.092e-01	2.266e-02	4.876e-02	4.803e-01	-0.1226	2.529e-01	0.05853	0.2203	0.01633	0.7558	0.06379	0.5368	0.1466	0.08095
ENSG00000175305.17	1.587e-05	9.386e-01	-	-	-0.01579	7.605e-01	6.807e-03	9.193e-01	3.485e-02	7.232e-01	-0.07515	6.230e-01	-0.01115	0.8641	-0.1285	0.09181	-0.0182	0.9032	0.188	0.1075
ENSG00000175309.15	1.398e-05	9.789e-01	-	-	-0.01276	4.219e-01	5.816e-02	1.649e-03	1.159e-02	6.701e-01	3.936e-02	3.881e-01	0.02056	0.2359	-0.00793	0.6983	0.04724	0.1979	0.1311	3.29e-05
ENSG00000175311.7	-0.0002958	6.026e-01	-	-	3.177e-01	1.529e-01	-0.1774	5.133e-01	-0.002267	9.961e-01	-0.5518	4.950e-01	0.07117	0.803	-0.2474	0.3823	0.2753	0.7116	0.7248	0.2159
ENSG00000175322.11	-2.173e-05	9.487e-01	-	-	1.461e-02	4.801e-01	3.044e-02	2.411e-01	3.947e-02	2.955e-01	9.172e-02	9.467e-02	0.007802	0.7554	0.03473	0.2354	-0.004849	0.9294	0.00265	0.953
ENSG00000175324.10	2.858e-05	3.421e-03	-	-	6.942e-03	7.518e-01	-0.02431	3.969e-01	-0.02394	5.696e-01	-0.02214	7.407e-01	0.03847	0.1308	0.04727	0.1466	0.05694	0.3672	-0.03638	0.4687
ENSG00000175334.8	-1.952e-05	9.456e-01	-	-	5.451e-02	2.114e-01	-0.04851	4.159e-01	1.537e-01	5.119e-02	-0.1519	2.025e-01	0.07515	0.2187	0.09883	0.1178	0.3306	0.003823	-0.1796	0.06768
ENSG00000175344.18	-0.0001225	8.399e-01	-	-	-0.003168	9.664e-01	-0.06101	5.635e-01	-0.05564	7.070e-01	-0.4614	3.855e-02	-0.06689	0.4626	-0.007794	0.9456	0.1951	0.3556	0.00195	0.9909
ENSG00000175348.11	-2.756e-05	9.507e-01	-	-	-0.02558	1.708e-01	-0.1164	4.635e-06	-0.1144	1.764e-03	-0.1737	2.385e-03	-0.05365	0.02638	-0.02274	0.4147	-0.03231	0.5328	-0.1215	0.004541
ENSG00000175352.11	4.913e-05	7.297e-01	-	-	-0.04925	4.194e-01	-0.182	2.428e-02	-0.1789	1.157e-01	9.046e-03	9.599e-01	-0.09386	0.2205	-0.1992	0.01682	0.1244	0.5224	-0.2329	0.1029
ENSG00000175354.20	-3.014e-06	9.953e-01	-	-	6.534e-03	6.374e-01	4.062e-02	1.911e-02	3.794e-02	1.381e-01	6.442e-02	1.090e-01	0.007576	0.6299	0.02697	0.1634	0.1016	0.01108	0.05907	0.0673
ENSG00000175356.13	1.857e-05	9.731e-01	-	-	8.714e-02	2.736e-01	9.674e-02	3.616e-01	-0.2735	9.374e-02	-0.2535	3.440e-01	0.1151	0.2351	0.09921	0.4143	0.4413	0.05272	-0.1736	0.3927
ENSG00000175376.9	-3.158e-05	8.455e-05	-	-	4.703e-03	7.124e-01	-0.0496	4.784e-03	4.871e-03	8.394e-01	-0.1048	5.129e-03	-0.01597	0.3697	0.005022	0.7986	0.05028	0.152	-0.06855	0.01947
ENSG00000175387.16	1.116e-05	3.084e-01	-	-	5.638e-03	5.429e-01	3.972e-02	1.572e-03	3.735e-02	3.017e-02	9.386e-02	3.683e-04	0.03152	0.005831	0.03092	0.02215	0.008877	0.7211	0.05588	0.005292
ENSG00000175390.14	3.208e-05	4.728e-02	-	-	5.829e-02	2.568e-05	1.408e-01	1.440e-19	1.757e-01	1.372e-14	1.889e-01	3.453e-08	0.1431	1.587e-19	0.1512	7.222e-18	0.2243	1.012e-10	0.1125	4.718e-05
ENSG00000175395.16	2.151e-05	9.605e-01	-	-	-0.01499	3.493e-01	4.789e-02	2.463e-02	3.242e-02	3.011e-01	1.879e-02	6.859e-01	0.01054	0.5897	-0.001459	0.949	-0.03619	0.4106	0.08267	0.01592
ENSG00000175414.7	8.327e-06	9.827e-01	-	-	3.361e-02	4.456e-02	6.395e-02	1.974e-03	3.957e-02	2.007e-01	1.235e-01	5.769e-03	0.03983	0.05981	0.03874	0.09221	-0.001229	0.979	0.0009004	0.9798
ENSG00000175416.14	-1.789e-05	9.569e-01	-	-	-0.03404	2.595e-01	-0.06906	6.226e-02	-0.1886	6.075e-04	-0.07512	3.633e-01	-0.1026	0.002729	-0.1263	0.001794	-0.1107	0.1593	-0.1079	0.09442
ENSG00000175445.17	-2.236e-05	9.846e-01	-	-	2.057e-01	4.509e-02	3.400e-01	1.291e-02	1.039e-01	5.646e-01	-0.1345	6.476e-01	0.4507	0.0005873	0.1457	0.3185	0.3304	0.2003	0.2821	0.181
ENSG00000175449.14	-2.778e-05	5.573e-01	-	-	-0.1088	8.615e-04	-0.1867	1.771e-05	-0.186	2.840e-03	-0.1076	2.467e-01	-0.0978	0.0174	-0.0782	0.1093	-0.0393	0.6774	-0.2092	0.005608
ENSG00000175455.15	1.331e-05	5.639e-03	-	-	-0.03791	1.990e-03	-0.07873	4.127e-06	-0.0554	2.114e-02	-0.04945	1.728e-01	-0.07104	6.308e-06	-0.05378	0.003522	-0.0202	0.5514	-0.0144	0.6132
ENSG00000175463.12	-1.68e-05	9.733e-01	-	-	-0.003586	8.465e-01	7.671e-03	7.297e-01	1.235e-03	9.700e-01	7.561e-02	1.331e-01	-0.04466	0.04492	-0.05795	0.01603	-0.08464	0.06993	0.1707	6.877e-06
ENSG00000175467.15	-9.717e-05	8.328e-01	-	-	-0.09846	7.774e-04	-0.1766	5.632e-07	-0.2553	8.019e-07	-0.1927	1.301e-02	-0.2791	8.388e-18	-0.3677	7.119e-21	-0.1729	0.02218	-0.01782	0.7657
ENSG00000175470.20	2.312e-05	3.689e-05	-	-	1.908e-02	7.064e-02	1.022e-01	3.671e-14	6.204e-02	3.382e-04	8.325e-02	1.631e-03	0.07501	4.034e-09	0.0787	3.875e-09	0.04106	0.1133	0.09515	7.95e-06
ENSG00000175471.19	-1.057e-05	9.915e-01	-	-	3.250e-02	9.845e-02	8.282e-02	1.153e-03	6.841e-02	5.165e-02	1.425e-01	1.261e-02	0.06463	0.006735	0.008893	0.7445	-0.005977	0.9132	0.1689	0.0001654
ENSG00000175482.9	-8.686e-05	1.512e-04	-	-	-0.007013	6.885e-01	-0.1516	6.592e-09	-0.06738	6.730e-02	-0.2919	1.015e-08	-0.09255	0.0003186	-0.02013	0.4867	-0.009361	0.8461	-0.1352	0.001337
ENSG00000175489.10	8.400e-05	1.656e-03	-	-	5.177e-02	3.141e-02	1.239e-01	1.652e-05	1.601e-01	5.476e-04	2.373e-01	7.632e-04	0.1558	3.419e-08	0.1667	1.127e-06	-0.06448	0.345	0.03388	0.5264
ENSG00000175505.11	5.449e-05	9.010e-01	-	-	1.155e-02	8.032e-01	2.107e-01	1.773e-04	1.973e-01	2.390e-02	1.536e-01	2.184e-01	0.1156	0.03871	0.2119	0.001443	-0.06492	0.6084	0.07933	0.4308
ENSG00000175518.8	2.956e-06	9.936e-01	-	-	1.363e-01	5.235e-02	1.709e-01	3.266e-02	1.678e-01	1.494e-01	7.872e-02	6.700e-01	0.2073	0.00903	0.1624	0.06989	0.3028	0.08451	0.1011	0.4652
ENSG00000175536.7	4.501e-05	8.656e-01	-	-	6.731e-02	2.852e-02	1.560e-01	1.054e-04	7.559e-02	1.976e-01	1.106e-01	2.216e-01	0.1379	0.0002088	0.09533	0.03225	0.214	0.0123	0.1826	0.01043
ENSG00000175538.10	8.595e-07	9.655e-01	-	-	6.240e-02	5.117e-04	5.124e-02	2.534e-02	1.071e-01	1.936e-03	-0.003345	9.518e-01	0.03375	0.1439	0.06148	0.02187	-0.01983	0.7019	-0.03371	0.4105
ENSG00000175544.13	-4.443e-05	9.006e-01	-	-	-0.01409	8.181e-01	1.820e-01	2.302e-02	-0.1697	1.691e-01	1.974e-01	2.788e-01	0.001293	0.987	0.09243	0.316	-0.2666	0.1255	-0.1552	0.2814
ENSG00000175548.9	-5.47e-05	8.909e-01	-	-	-0.044	1.266e-02	-0.1097	4.269e-06	-0.1381	9.138e-05	-0.137	1.035e-02	-0.08899	4.037e-05	-0.07731	0.004786	-0.07728	0.1323	-0.06292	0.131
ENSG00000175550.8	-3.664e-05	9.170e-01	-	-	-0.03046	3.508e-01	-0.1589	3.681e-05	-0.1563	7.087e-03	-0.2082	1.858e-02	-0.1105	0.00363	-0.1277	0.007582	-0.2542	0.002755	-0.01292	0.856
ENSG00000175556.17	2.624e-05	3.515e-01	-	-	9.420e-02	2.340e-03	1.041e-01	6.691e-03	1.441e-01	1.531e-02	2.554e-01	5.571e-03	0.07201	0.05492	0.02275	0.6083	0.2266	0.01347	0.2411	0.001538
ENSG00000175564.13	-1.951e-05	9.325e-01	-	-	6.555e-03	8.265e-01	-0.09704	9.896e-03	-0.08281	1.475e-01	-0.1735	4.494e-02	-0.08632	0.03788	-0.2154	1.154e-06	-0.01169	0.889	-0.02793	0.6751
ENSG00000175567.10	-3.68e-05	9.042e-01	-	-	-0.02379	4.316e-01	-0.187	3.462e-07	-0.06284	2.623e-01	-0.07446	4.009e-01	-0.01363	0.7282	0.006939	0.871	0.1402	0.09885	-0.142	0.04262
ENSG00000175573.7	1.056e-05	9.669e-01	-	-	2.792e-03	9.209e-01	-0.09543	1.030e-02	5.355e-02	3.025e-01	6.061e-02	4.675e-01	-0.01494	0.6487	0.03413	0.3943	0.02167	0.7752	-0.1881	0.002932
ENSG00000175575.12	-1.244e-05	3.110e-01	-	-	-0.02661	1.319e-01	-0.1364	1.975e-08	-0.07384	2.765e-02	-0.2386	3.145e-06	-0.06993	0.001471	-0.09793	0.0002082	-0.02822	0.568	-0.1636	7.261e-05
ENSG00000175581.14	6.724e-05	8.620e-01	-	-	5.366e-02	5.832e-02	1.862e-01	3.047e-07	1.856e-01	5.455e-04	2.100e-01	1.093e-02	0.1757	4.191e-07	0.1078	0.009916	-0.008955	0.9099	0.1976	0.002097
ENSG00000175582.19	-5.738e-05	8.823e-01	-	-	-0.05942	2.323e-02	-0.1856	6.744e-09	-0.2101	5.102e-06	-0.2072	5.898e-03	-0.0862	0.006707	-0.02739	0.4655	-0.0389	0.5767	-0.09465	0.1107
ENSG00000175591.11	-4.583e-05	9.375e-01	-	-	-0.06725	1.849e-01	-0.05427	4.019e-01	-0.09202	3.098e-01	-0.6197	4.199e-06	-0.1106	0.08376	-0.1163	0.09798	0.02543	0.8533	-0.1563	0.1507
ENSG00000175595.15	-5.067e-05	3.079e-07	-	-	-0.02383	7.053e-02	-0.04774	4.573e-03	-0.02269	3.766e-01	-0.08686	1.918e-02	-0.02446	0.1073	-0.02777	0.1583	0.009442	0.788	-0.02167	0.4543
ENSG00000175600.15	1.114e-04	2.746e-01	-	-	2.723e-02	5.611e-01	8.825e-02	1.571e-01	1.758e-01	5.476e-02	8.528e-02	5.447e-01	0.04437	0.4483	0.06105	0.3571	0.001184	0.9936	-0.1206	0.294
ENSG00000175602.4	6.109e-05	8.742e-01	-	-	7.554e-02	1.331e-04	2.551e-01	1.129e-24	1.812e-01	4.398e-07	3.732e-01	2.482e-11	0.2112	1.54e-18	0.2034	5.045e-13	0.1352	0.01361	0.2984	9.61e-13
ENSG00000175606.11	3.688e-05	1.294e-01	-	-	-0.01585	4.554e-01	-0.01914	4.961e-01	-0.05181	2.381e-01	-0.01736	7.856e-01	-0.003952	0.8884	0.0096	0.7709	-0.02098	0.7482	-0.06228	0.2102
ENSG00000175611.12	1.531e-05	6.406e-01	-	-	4.433e-02	1.158e-01	9.253e-02	1.363e-02	8.181e-02	1.419e-01	1.959e-01	1.490e-02	0.132	0.0001038	0.1781	1.303e-05	0.08502	0.2861	0.2192	0.001291
ENSG00000175634.15	-1.425e-05	3.607e-02	-	-	2.147e-02	8.173e-02	4.208e-02	1.408e-02	2.066e-02	3.965e-01	5.093e-02	1.688e-01	0.04719	0.00417	0.03325	0.06666	0.06885	0.07122	0.09377	0.001776
ENSG00000175643.10	1.830e-05	9.607e-01	-	-	3.651e-02	6.144e-01	4.506e-02	5.584e-01	2.779e-03	9.793e-01	-0.05824	7.280e-01	0.1614	0.01834	0.1235	0.1846	0.02878	0.8602	0.1636	0.2232
ENSG00000175658.4	-0.000321	5.972e-01	-	-	-0.09119	6.450e-01	-1.576	1.673e-09	-0.8584	5.874e-02	-0.9034	1.551e-01	-1.187	1.377e-06	-1.454	6.791e-07	-0.76	0.1726	-1.835	0.0005343
ENSG00000175662.17	7.687e-06	4.798e-01	-	-	-0.02571	1.486e-01	-0.114	1.281e-06	-0.1344	1.537e-04	-0.1421	8.486e-03	-0.1089	1.053e-06	-0.1156	3.376e-05	-0.1011	0.05531	-0.1795	4.167e-05
ENSG00000175691.9	-4.671e-05	2.088e-02	-	-	-0.01306	5.843e-01	4.715e-02	1.250e-01	6.187e-02	2.073e-01	7.170e-02	3.235e-01	0.007542	0.8023	0.07324	0.03591	0.05751	0.4207	-0.1053	0.05572
ENSG00000175701.10	-2.5e-05	9.269e-01	-	-	1.725e-02	6.470e-01	-0.2336	3.489e-06	-0.3253	3.013e-06	-0.5265	3.949e-06	-0.2006	1.612e-05	-0.2073	0.0001254	-0.2236	0.03496	-0.2541	0.002784
ENSG00000175707.9	1.096e-04	3.184e-01	-	-	1.507e-01	7.900e-02	2.347e-01	4.653e-02	3.317e-02	8.515e-01	1.809e-01	4.795e-01	0.1946	0.06662	0.3236	0.009399	0.4475	0.08093	-0.06913	0.7479
ENSG00000175711.8	2.385e-05	9.532e-01	-	-	2.243e-02	4.265e-01	7.393e-02	4.717e-02	7.857e-02	1.482e-01	-0.02196	7.874e-01	0.08285	0.01671	0.0219	0.6226	-0.1179	0.1369	0.0777	0.2293
ENSG00000175727.14	4.771e-07	9.993e-01	-	-	-0.07671	4.039e-04	-0.08475	3.624e-03	-0.1941	2.391e-05	-0.1084	1.168e-01	-0.129	1.644e-06	-0.1599	1.505e-06	-0.07378	0.2824	-0.0779	0.1508
ENSG00000175730.8	6.169e-06	9.778e-01	-	-	1.530e-02	8.360e-01	-0.07412	4.388e-01	-0.1349	3.384e-01	-0.3548	1.149e-01	-0.05424	0.5498	-0.1578	0.1543	0.0709	0.7449	-0.2501	0.169
ENSG00000175745.14	-1.581e-05	9.843e-01	-	-	-0.1187	6.425e-01	-0.7339	2.236e-02	-0.3243	5.211e-01	-0.4034	6.122e-01	-0.4282	0.188	-0.8394	0.01763	-0.2527	0.7413	-0.5005	0.4396
ENSG00000175746.6	-9.436e-05	3.548e-01	-	-	-0.229	4.055e-03	-0.3489	3.808e-04	-0.2584	9.013e-02	-0.7801	1.014e-03	-0.135	0.1556	-0.02772	0.8036	-0.3611	0.11	-0.518	0.005656
ENSG00000175756.13	2.376e-05	9.574e-01	-	-	4.328e-02	2.189e-03	8.628e-02	4.811e-06	8.554e-02	1.993e-03	1.302e-01	2.062e-03	0.05774	0.001574	0.05881	0.005498	0.06012	0.1559	0.1125	0.0004736
ENSG00000175764.14	-6.294e-06	9.821e-01	-	-	4.457e-02	5.044e-02	6.782e-02	2.281e-02	3.525e-02	4.091e-01	1.243e-01	4.855e-02	0.07493	0.005881	0.06493	0.04798	0.07498	0.2429	0.1071	0.03301
ENSG00000175766.13	5.124e-05	9.500e-01	-	-	-0.01496	9.470e-01	-0.02588	9.271e-01	-0.3624	4.414e-01	7.334e-02	9.253e-01	-0.3246	0.3298	-0.2974	0.4117	-0.9174	0.2255	-0.1952	0.7634
ENSG00000175768.13	4.589e-05	8.952e-01	-	-	3.380e-02	5.774e-02	-0.01087	6.190e-01	-0.006098	8.455e-01	-0.07502	1.240e-01	0.02612	0.2274	-0.01935	0.4534	0.002662	0.9564	-0.04254	0.2585
ENSG00000175772.11	1.004e-04	8.331e-01	-	-	1.536e-02	9.224e-01	-0.2482	1.606e-01	-0.1927	4.593e-01	-0.03863	9.269e-01	-0.01399	0.9346	0.004855	0.9786	-0.05095	0.8987	-0.8532	0.01788
ENSG00000175773.13	-5.561e-05	7.497e-01	-	-	-0.01145	8.768e-01	-0.09572	3.375e-01	1.557e-02	9.196e-01	-0.1046	6.732e-01	-0.1785	0.07055	-0.08819	0.4496	0.05783	0.8155	0.1044	0.5883
ENSG00000175779.4	2.449e-05	4.212e-01	1.235e-03	9.644e-01	-0.1134	4.420e-02	-0.1061	1.384e-01	-0.1312	2.298e-01	-0.1174	4.763e-01	-0.1574	0.02227	-0.2566	0.001579	-0.03031	0.85	-0.02367	0.8513
ENSG00000175782.11	2.850e-05	2.580e-01	-	-	2.585e-02	2.356e-01	4.114e-03	8.823e-01	-0.04823	2.630e-01	-0.1209	6.005e-02	0.0115	0.655	0.02305	0.4476	0.1207	0.04755	-0.03054	0.5552
ENSG00000175787.17	5.124e-06	9.897e-01	-	-	2.435e-02	1.031e-01	7.980e-02	6.201e-06	6.768e-02	5.081e-03	9.473e-02	1.396e-02	0.07984	8.446e-07	0.1048	7.747e-09	0.01466	0.6723	0.04984	0.07937
ENSG00000175792.12	2.360e-05	2.892e-03	-	-	-0.01344	3.528e-01	-0.05696	6.115e-04	-0.03825	1.125e-01	6.013e-02	1.286e-01	-0.04723	0.002269	-0.02799	0.1462	-0.04733	0.2092	0.02489	0.3984
ENSG00000175793.12	1.488e-04	2.659e-01	-	-	2.314e-02	7.719e-01	-0.1022	3.496e-01	-0.236	1.515e-01	-0.1562	5.556e-01	0.009856	0.9284	0.07318	0.5375	-0.2302	0.3549	-0.08615	0.6505
ENSG00000175806.15	3.044e-05	9.193e-01	-	-	-0.04906	4.139e-02	-0.1001	1.762e-03	-0.0368	4.380e-01	7.623e-03	9.144e-01	-0.06895	0.02187	-0.07953	0.01617	-0.07234	0.2951	-0.06585	0.2336
ENSG00000175820.4	5.213e-05	8.459e-01	-	-	3.429e-03	9.679e-01	1.120e-02	9.152e-01	8.135e-02	5.994e-01	1.325e-02	9.561e-01	-0.006273	0.9501	-0.0022	0.9846	-0.1302	0.5707	-0.1283	0.5046
ENSG00000175826.12	-9.078e-06	9.818e-01	-	-	9.673e-03	7.135e-01	-0.05452	7.646e-02	5.283e-03	9.116e-01	-0.08955	2.171e-01	0.02043	0.5175	0.05837	0.1113	0.009541	0.8842	-0.1356	0.01219
ENSG00000175854.12	3.655e-05	8.892e-01	-	-	6.097e-02	1.992e-02	6.862e-02	2.875e-02	8.519e-02	6.473e-02	2.552e-02	7.183e-01	0.1132	0.0003232	0.09663	0.007162	0.1019	0.1352	-0.008268	0.8773
ENSG00000175857.8	-4.865e-05	9.301e-01	-	-	-0.04648	1.685e-01	5.430e-02	1.868e-01	6.736e-02	2.459e-01	-0.005406	9.516e-01	0.06828	0.08276	0.07779	0.09074	0.1542	0.07433	0.02121	0.759
ENSG00000175866.15	3.448e-05	9.091e-01	-	-	2.285e-02	6.506e-01	1.647e-03	9.795e-01	-0.02726	7.611e-01	1.682e-01	2.520e-01	-0.04094	0.4923	0.08765	0.2165	0.2236	0.1049	-0.3246	0.004919
ENSG00000175868.14	-5.032e-05	7.435e-01	-	-	1.339e-01	2.668e-02	1.795e-01	2.045e-02	3.307e-01	2.042e-03	5.560e-02	7.458e-01	0.106	0.1593	0.1524	0.07222	-0.07893	0.6456	0.09939	0.4893
ENSG00000175874.10	-5.14e-05	7.280e-01	-	-	9.430e-02	2.783e-01	3.050e-02	7.901e-01	1.122e-01	4.773e-01	-0.2556	3.106e-01	0.1738	0.1152	-0.0796	0.5357	-0.2613	0.3261	0.3697	0.06079
ENSG00000175879.9	-3.643e-05	9.626e-01	-	-	-0.1923	3.647e-01	-0.9077	1.485e-03	-0.4731	2.725e-01	-0.5733	4.128e-01	-0.7291	0.012	-1.077	0.0004713	-0.5256	0.3938	-0.2995	0.5672
ENSG00000175893.11	-3.229e-05	9.473e-01	-	-	-0.04501	6.676e-02	-0.09149	4.341e-03	-0.06215	1.827e-01	1.526e-02	8.149e-01	-0.1165	8.827e-05	-0.07035	0.05547	-0.1081	0.1023	-0.008949	0.8683
ENSG00000175894.18	-6.286e-05	6.462e-01	-	-	-0.2365	1.963e-02	-0.2689	5.165e-02	-0.3871	3.790e-02	-0.6815	1.985e-02	-0.3341	0.005571	-0.3219	0.01753	0.1804	0.5204	0.1622	0.4689
ENSG00000175895.4	-2.125e-05	9.663e-01	-	-	-0.04908	4.022e-02	-0.1591	5.641e-08	-0.1062	1.744e-02	-0.1165	8.973e-02	-0.1524	2.603e-08	-0.1439	1.162e-05	-0.0123	0.8513	-0.1775	0.0009221
ENSG00000175899.14	-2.129e-05	8.440e-01	-	-	-0.003247	9.686e-01	-0.07723	4.897e-01	-0.07266	6.386e-01	8.494e-02	7.396e-01	-0.01099	0.9161	-0.1587	0.1924	-0.1134	0.6178	-0.3764	0.06441
ENSG00000175906.5	-7.012e-05	7.108e-01	-	-	5.446e-02	3.360e-01	-0.09825	2.380e-01	1.061e-01	3.617e-01	1.308e-01	4.481e-01	0.03542	0.6479	0.02538	0.7676	0.1324	0.4268	-0.355	0.01282
ENSG00000175920.18	1.685e-05	9.871e-01	-	-	6.829e-03	9.239e-01	2.714e-02	7.805e-01	1.622e-01	2.550e-01	1.745e-01	3.755e-01	-0.02875	0.7533	-0.1868	0.07904	0.1618	0.4166	0.1066	0.5159
ENSG00000175928.6	-3.326e-05	7.287e-01	-	-	7.982e-02	1.806e-01	7.467e-02	2.734e-01	1.922e-01	6.762e-02	4.992e-02	7.574e-01	0.0791	0.2544	-0.04742	0.5485	0.2713	0.09556	0.2869	0.02513
ENSG00000175931.13	-7.096e-05	8.242e-01	-	-	-0.1517	1.651e-02	-0.3082	8.487e-05	-0.2973	1.135e-02	-0.2533	1.635e-01	-0.1485	0.04907	-0.02531	0.7762	-0.278	0.08626	-0.2044	0.1358
ENSG00000175938.7	3.568e-05	9.311e-01	-	-	5.747e-02	9.852e-04	1.681e-01	1.771e-14	2.325e-01	1.423e-11	2.165e-01	4.318e-05	0.1146	3.16e-07	0.1187	6.173e-06	0.1677	0.0006468	0.08357	0.03917
ENSG00000175970.11	1.198e-05	5.695e-01	-	-	4.397e-02	1.100e-02	2.343e-02	2.868e-01	6.139e-02	5.803e-02	9.590e-02	4.818e-02	0.0417	0.03811	0.03908	0.1198	0.03153	0.4978	-0.0774	0.0411
ENSG00000175984.15	-5.909e-05	4.231e-01	-	-	-0.1151	2.485e-02	-0.1823	4.256e-03	-0.0766	4.312e-01	-0.3645	1.275e-02	-0.06181	0.3332	0.002153	0.9757	-0.2041	0.1472	-0.3966	0.0009149
ENSG00000175985.10	1.126e-04	6.775e-01	-	-	-0.2011	3.459e-02	-0.2142	8.102e-02	-0.5607	2.583e-03	1.069e-01	7.074e-01	-0.1655	0.188	-0.1801	0.1982	-0.2044	0.4505	-0.1633	0.4766
ENSG00000176014.13	-6.555e-05	9.800e-01	-	-	3.078e-02	6.013e-01	2.978e-01	7.591e-05	-0.0009082	9.936e-01	1.784e-01	2.553e-01	0.3002	0.0001173	0.03881	0.6366	0.01539	0.9208	0.2964	0.01736
ENSG00000176018.13	-7.346e-05	8.552e-01	-	-	-0.1	2.380e-05	-0.1792	5.895e-09	-0.1382	1.895e-03	-0.1484	3.516e-02	-0.177	2.724e-10	-0.1706	2.667e-07	-0.02727	0.6789	-0.07585	0.165
ENSG00000176022.7	3.729e-05	9.262e-01	-	-	6.384e-02	1.777e-04	2.687e-01	2.146e-28	2.196e-01	7.446e-12	3.612e-01	4.310e-14	0.2141	3.464e-22	0.1945	1.671e-16	0.1377	0.002647	0.3164	7.173e-19
ENSG00000176024.18	3.373e-05	1.303e-02	-	-	3.072e-03	9.029e-01	5.111e-02	1.050e-01	1.196e-01	9.705e-03	5.793e-02	4.178e-01	0.007818	0.7936	-0.008961	0.7995	0.09036	0.2035	0.0429	0.4386
ENSG00000176046.8	-6.824e-05	9.118e-01	-	-	6.266e-02	6.636e-01	1.919e-02	9.189e-01	1.461e-01	6.014e-01	2.876e-01	4.843e-01	0.04747	0.7882	0.2958	0.1606	-0.04995	0.9036	-0.3043	0.4009
ENSG00000176049.16	3.529e-05	9.238e-01	-	-	2.641e-03	9.606e-01	7.333e-02	2.801e-01	4.606e-02	6.446e-01	2.055e-01	1.606e-01	-0.02701	0.6844	0.004507	0.9533	-0.1483	0.3272	0.21	0.07975
ENSG00000176055.10	-1.975e-05	9.443e-01	-	-	-0.006259	7.618e-01	-0.08649	1.395e-03	-0.0529	1.800e-01	-0.1022	8.222e-02	-0.0942	0.0001171	-0.08255	0.006196	0.01254	0.8315	-0.03989	0.3946
ENSG00000176058.13	-5.07e-06	9.037e-01	-	-	5.010e-04	9.868e-01	-0.07367	5.755e-02	-0.1133	3.062e-02	-0.02445	7.613e-01	-0.1052	0.002136	-0.1721	6.37e-05	-0.1186	0.1217	-0.04652	0.4631
ENSG00000176076.7	-5.74e-05	7.534e-01	-	-	1.102e-01	1.661e-01	7.336e-02	4.680e-01	1.499e-01	2.923e-01	1.831e-01	4.164e-01	0.08485	0.3902	-0.06396	0.569	0.1782	0.4096	0.2385	0.1739
ENSG00000176083.17	-2.668e-05	9.796e-01	-	-	8.206e-02	5.645e-01	1.240e-01	4.706e-01	1.340e-01	6.048e-01	1.658e-02	9.667e-01	0.1412	0.4069	0.2232	0.2744	-0.391	0.2897	0.4144	0.1677
ENSG00000176087.15	-1.466e-05	9.638e-01	-	-	2.934e-02	1.863e-01	-0.07006	1.380e-02	2.351e-02	5.577e-01	-0.07878	2.035e-01	0.01164	0.6751	0.001562	0.9603	0.05534	0.3272	-0.1513	0.00215
ENSG00000176092.15	6.217e-05	7.248e-01	-	-	3.076e-02	6.015e-01	1.445e-01	5.865e-02	2.110e-01	6.649e-02	-0.1813	2.981e-01	0.06904	0.3544	0.06277	0.4727	0.07192	0.6546	0.2532	0.05082
ENSG00000176095.12	3.128e-05	9.369e-01	-	-	3.869e-02	5.703e-03	3.042e-02	7.164e-02	6.960e-02	5.583e-03	8.773e-02	2.485e-02	0.03671	0.02296	0.05031	0.008046	0.03665	0.3164	-0.03696	0.2136
ENSG00000176101.12	5.273e-06	9.874e-01	-	-	3.074e-02	1.469e-01	-0.007286	7.651e-01	-0.06062	9.533e-02	-0.01999	7.208e-01	0.02479	0.3076	0.01583	0.5904	0.0297	0.5686	0.02403	0.5743
ENSG00000176102.13	-8.402e-05	8.226e-01	-	-	-0.06387	9.088e-03	-0.4413	5.773e-32	-0.298	1.025e-09	-0.6671	5.384e-24	-0.2965	1.078e-14	-0.246	1.249e-09	-0.1924	0.004081	-0.4046	1.453e-12
ENSG00000176105.14	-3.183e-05	9.242e-01	-	-	-0.007432	8.192e-01	-0.01218	7.863e-01	-0.01435	8.268e-01	-0.02946	7.783e-01	-0.04985	0.2328	-0.03639	0.477	-0.1092	0.2688	0.06348	0.4506
ENSG00000176108.9	7.831e-06	5.621e-01	-	-	2.649e-02	1.520e-01	6.927e-02	2.082e-03	1.130e-01	2.795e-04	6.210e-02	2.009e-01	0.06586	0.002627	0.1118	4.238e-05	0.178	9.55e-05	0.02219	0.55
ENSG00000176124.14	-1.954e-05	9.664e-01	-	-	-0.01118	7.897e-01	7.495e-02	1.769e-01	-0.07476	3.276e-01	1.612e-01	1.722e-01	0.0637	0.2159	0.1094	0.06715	0.07473	0.4967	0.08903	0.3363
ENSG00000176125.6	2.570e-05	9.235e-01	-	-	5.171e-02	8.436e-02	8.295e-02	2.890e-02	3.576e-03	9.504e-01	4.052e-02	6.545e-01	0.05826	0.1193	0.1442	0.0007688	0.01775	0.8321	0.1138	0.08492
ENSG00000176142.13	-4.021e-06	5.577e-01	-	-	-0.004728	7.186e-01	-0.07015	7.278e-05	-0.07984	7.352e-04	-0.1303	4.476e-04	-0.06474	5.399e-05	-0.04255	0.02178	0.016	0.6489	-0.02838	0.3212
ENSG00000176148.16	2.735e-06	9.942e-01	-	-	1.475e-02	5.515e-01	7.789e-02	1.415e-02	1.818e-03	9.681e-01	9.020e-02	1.830e-01	0.04257	0.1362	0.09017	0.00717	0.1274	0.04717	0.01788	0.7384
ENSG00000176155.19	-2.901e-05	1.873e-01	-0.007454	7.076e-01	-0.06209	9.343e-04	-0.1285	3.486e-08	-0.2237	3.440e-10	-0.1467	5.730e-03	-0.1719	6.371e-14	-0.197	9.061e-14	-0.1738	0.0006768	0.009768	0.8217
ENSG00000176160.11	1.005e-05	9.386e-01	-	-	-0.05991	5.674e-02	2.346e-02	5.582e-01	1.016e-02	8.586e-01	3.682e-02	6.575e-01	0.01948	0.5958	0.01936	0.6491	0.1348	0.1093	-0.07561	0.2737
ENSG00000176165.12	-9.179e-05	7.585e-01	-	-	-0.1283	6.035e-01	-0.8408	1.365e-02	-0.5568	2.542e-01	2.161e-02	9.767e-01	-0.3874	0.2016	-0.6686	0.05209	-0.5458	0.4331	-0.8407	0.1796
ENSG00000176170.13	1.355e-05	9.646e-01	-	-	-0.05241	1.293e-01	1.348e-01	3.971e-03	-0.02046	7.558e-01	6.333e-02	5.204e-01	0.04916	0.2676	0.1095	0.02617	-0.02742	0.7734	0.03943	0.6211
ENSG00000176171.11	7.952e-06	9.811e-01	-	-	3.185e-02	1.058e-01	5.231e-02	2.419e-02	4.536e-02	2.049e-01	7.855e-03	8.843e-01	0.04897	0.03764	0.0459	0.09615	0.1635	0.002422	0.0325	0.4578
ENSG00000176182.6	3.033e-05	9.063e-01	-	-	1.599e-02	6.568e-01	4.466e-02	3.340e-01	-0.04274	5.453e-01	-0.01273	9.066e-01	0.02805	0.5256	0.06142	0.2272	-0.02336	0.8162	0.04105	0.6077
ENSG00000176208.9	-4.355e-05	8.667e-01	-	-	-0.04095	9.648e-02	-0.0293	3.720e-01	3.218e-02	5.035e-01	-0.09451	2.005e-01	0.00532	0.8604	0.005351	0.8932	0.02449	0.727	0.015	0.7876
ENSG00000176209.11	2.140e-05	9.433e-01	-	-	2.538e-02	2.074e-01	5.211e-02	5.884e-02	1.523e-01	1.040e-04	2.833e-02	6.403e-01	0.0588	0.02199	0.02046	0.4976	0.01094	0.8539	0.05211	0.277
ENSG00000176222.9	-3.115e-05	9.016e-01	-	-	-0.06303	2.134e-01	-0.02985	6.304e-01	1.682e-01	7.055e-02	-0.009475	9.441e-01	-0.02303	0.7178	-0.1265	0.09213	0.1088	0.4301	-0.1272	0.2802
ENSG00000176225.14	1.360e-05	1.870e-02	-	-	8.363e-03	4.404e-01	4.577e-02	1.140e-03	6.081e-02	3.367e-03	6.817e-02	3.881e-02	0.03738	0.005332	0.03579	0.02395	0.01434	0.6533	0.01093	0.6655
ENSG00000176244.7	-2.795e-05	8.935e-01	-	-	4.978e-02	5.646e-01	5.840e-02	6.277e-01	-0.2143	2.398e-01	3.857e-03	9.886e-01	0.1439	0.2344	0.08244	0.5545	0.2098	0.3907	-0.1793	0.4268
ENSG00000176248.9	-7.037e-06	8.302e-01	-	-	-0.06911	1.393e-03	-0.1921	7.207e-13	-0.2094	2.356e-07	-0.1614	1.104e-02	-0.2011	6.915e-17	-0.2253	9.673e-15	-0.1789	0.00287	-0.174	0.0003551
ENSG00000176253.3	-0.0001516	8.243e-01	-	-	-0.2101	4.335e-01	-0.6359	4.337e-02	-0.5134	2.874e-01	-0.6627	4.106e-01	-0.3462	0.2539	-0.6669	0.06314	-0.4379	0.5661	0.1983	0.7378
ENSG00000176261.15	7.258e-06	9.824e-01	-	-	-0.03459	1.204e-01	-0.1014	3.394e-04	-0.1087	6.887e-03	-0.1082	7.918e-02	-0.09021	0.002407	-0.07452	0.02374	-0.07112	0.2453	-0.05499	0.2771
ENSG00000176273.15	1.160e-06	9.461e-01	-	-	2.185e-02	4.413e-01	1.404e-02	7.097e-01	-0.01036	8.565e-01	7.298e-02	4.162e-01	-0.02565	0.462	-0.02457	0.573	0.1656	0.05313	-0.06558	0.3354
ENSG00000176293.19	-5.486e-05	8.607e-01	-	-	8.521e-03	8.800e-01	1.269e-01	8.219e-02	2.088e-01	4.743e-02	1.286e-01	4.135e-01	0.1696	0.0154	0.1891	0.0141	0.01504	0.9254	-0.09803	0.4343
ENSG00000176340.4	1.796e-05	6.000e-01	-	-	1.223e-02	6.609e-01	-0.1385	1.523e-05	-0.181	5.101e-05	-0.1535	3.146e-02	-0.11	0.0002518	-0.1585	1.207e-06	-0.1183	0.07647	-0.2367	1.239e-05
ENSG00000176349.11	-0.0001533	8.363e-01	-	-	-0.1811	3.314e-01	-1.112	2.100e-05	-1.063	7.852e-03	-0.3737	5.712e-01	-0.9894	6.236e-05	-0.9058	0.001022	-0.6459	0.2697	-1.496	0.006288
ENSG00000176371.14	4.091e-05	3.758e-04	-	-	2.266e-02	1.468e-01	9.625e-02	5.378e-06	9.682e-02	1.540e-03	1.515e-01	7.810e-04	0.1115	2.607e-07	0.08108	0.001036	0.1119	0.01351	0.1309	0.0002841
ENSG00000176381.6	-0.0002776	4.259e-01	-	-	8.194e-02	6.533e-01	-0.8577	1.562e-03	-0.1972	5.981e-01	-0.3313	6.013e-01	-0.3041	0.2143	-0.4612	0.08102	0.01984	0.972	-0.3372	0.4763
ENSG00000176383.9	1.242e-04	5.535e-01	-	-	7.865e-03	9.477e-01	-0.114	4.457e-01	-0.2573	2.717e-01	-0.2205	5.629e-01	-0.09648	0.534	-0.01299	0.9381	-0.04876	0.8945	-0.04698	0.8709
ENSG00000176386.9	1.997e-05	9.535e-01	-	-	6.267e-02	1.566e-02	-0.05015	1.267e-01	-0.03299	4.941e-01	-0.2096	3.281e-03	-0.01042	0.73	-0.04235	0.2183	0.02048	0.7626	-0.168	0.003347
ENSG00000176390.12	-9.929e-06	9.851e-01	-0.03247	1.112e-01	-0.004503	7.177e-01	-0.042	6.423e-03	-0.01717	4.828e-01	8.918e-03	8.117e-01	-0.03777	0.01717	-0.03092	0.1074	-0.00601	0.8658	-0.02725	0.34
ENSG00000176393.11	-7.146e-06	8.504e-01	-	-	7.339e-03	8.155e-01	-0.03254	4.495e-01	-0.04156	5.257e-01	-0.1159	2.296e-01	-0.05297	0.1836	0.00286	0.9527	0.1165	0.1982	-0.01809	0.8047
ENSG00000176396.11	5.810e-06	9.860e-01	-	-	2.834e-02	1.420e-01	1.181e-01	3.594e-07	1.633e-01	6.612e-07	1.033e-01	4.247e-02	0.1466	2.283e-10	0.0692	0.007012	0.1077	0.03025	0.218	1.05e-07
ENSG00000176399.4	-0.000238	4.294e-01	-	-	6.459e-02	7.168e-01	-0.2264	3.320e-01	-0.1955	5.612e-01	-0.6449	2.990e-01	0.05204	0.8181	-0.3399	0.1765	-0.1454	0.7773	-0.6678	0.134
ENSG00000176401.6	-3.295e-06	8.357e-01	-	-	2.958e-02	1.501e-01	8.877e-03	7.259e-01	7.823e-02	2.524e-02	9.695e-03	8.588e-01	0.04284	0.07634	0.04703	0.09446	0.001689	0.9749	0.0352	0.4176
ENSG00000176406.23	5.910e-05	7.441e-01	-	-	-0.1816	2.091e-01	-0.3826	4.108e-02	-0.4095	1.471e-01	-0.1569	7.333e-01	-0.1628	0.3822	-0.2492	0.2096	-0.2328	0.5796	-0.4426	0.2097
ENSG00000176407.18	-7.307e-06	5.918e-01	-	-	1.404e-02	1.704e-01	4.038e-02	2.222e-03	5.304e-02	9.572e-03	3.073e-02	3.096e-01	0.05462	1.122e-05	0.05614	0.0002769	0.09316	0.003819	0.05008	0.03248
ENSG00000176410.8	3.787e-05	8.844e-01	-	-	9.078e-02	7.631e-04	1.111e-01	7.113e-04	1.413e-01	3.824e-03	4.003e-02	5.867e-01	0.1648	3.735e-07	0.1905	3.391e-07	0.2218	0.002163	0.006379	0.9136
ENSG00000176422.14	5.077e-05	8.865e-01	-	-	2.147e-02	2.253e-01	5.624e-03	8.024e-01	-0.03452	2.771e-01	7.810e-03	8.725e-01	0.03164	0.1252	0.06465	0.008991	0.02294	0.6207	-0.04241	0.2614
ENSG00000176438.12	-9.342e-06	9.917e-01	-	-	-0.0304	1.037e-01	-0.01978	3.868e-01	-0.1056	7.116e-04	2.448e-02	6.136e-01	-0.06427	0.002753	-0.114	2.494e-06	-0.07981	0.0766	-0.007026	0.8587
ENSG00000176444.19	-2.698e-05	1.498e-04	-0.004866	7.814e-01	3.803e-03	7.835e-01	5.256e-02	4.036e-03	4.666e-02	7.252e-02	1.304e-02	7.466e-01	0.02898	0.0955	0.01474	0.4598	0.04283	0.275	0.07377	0.01721
ENSG00000176454.14	-2.227e-05	9.416e-01	-	-	-0.009813	6.555e-01	-0.122	3.920e-05	-0.09095	2.820e-02	-0.1614	1.301e-02	-0.09714	0.0007119	-0.1284	5.648e-05	-0.02363	0.698	-0.092	0.05804
ENSG00000176463.14	2.962e-05	9.533e-01	-	-	4.530e-02	1.062e-02	1.087e-01	1.790e-06	9.844e-02	5.927e-03	6.124e-02	2.579e-01	0.06924	0.001519	0.05131	0.04293	0.02827	0.5872	0.1007	0.01786
ENSG00000176472.10	-5.232e-05	5.330e-01	-	-	-0.0292	7.128e-01	-0.05576	5.976e-01	-0.1634	3.238e-01	-0.2821	2.782e-01	-0.3658	0.000632	-0.01324	0.9112	0.1756	0.4448	-0.2487	0.2023
ENSG00000176473.13	2.565e-05	9.305e-01	-	-	-0.01217	6.040e-01	-0.01785	5.580e-01	-0.04177	3.494e-01	1.067e-01	1.118e-01	-0.01421	0.6462	-0.009503	0.786	0.02246	0.7307	0.01823	0.7198
ENSG00000176476.9	4.481e-05	5.113e-04	-	-	2.203e-02	3.592e-01	8.777e-02	3.019e-03	1.259e-01	3.217e-03	1.401e-01	3.331e-02	0.1073	0.0002741	0.1471	8.479e-06	0.1272	0.04491	0.05352	0.301
ENSG00000176485.11	-5.047e-05	9.156e-01	-	-	5.063e-02	2.949e-01	-0.01879	7.655e-01	-0.04539	6.303e-01	-0.08248	5.564e-01	-0.07708	0.2037	0.003979	0.957	-0.1959	0.1364	-0.01219	0.9108
ENSG00000176490.5	1.027e-04	8.462e-01	-	-	-0.119	1.764e-01	-0.1597	1.594e-01	-0.4736	6.040e-03	-0.3853	1.365e-01	-0.237	0.04082	-0.1181	0.3384	-0.08809	0.7153	-0.5445	0.006942
ENSG00000176495.3	-6.257e-06	9.757e-01	-	-	-0.007072	9.328e-01	-0.1856	1.212e-01	-0.103	5.637e-01	-0.4846	9.385e-02	-0.06349	0.5736	-0.04786	0.7201	-0.1682	0.5451	-0.315	0.1581
ENSG00000176531.10	-3.839e-05	8.924e-01	-	-	-0.02676	4.198e-01	-0.05815	1.456e-01	-0.0813	1.572e-01	4.705e-02	5.813e-01	-0.1593	7.585e-06	-0.1794	2.603e-05	-0.04868	0.5707	-0.06789	0.3164
ENSG00000176533.13	4.342e-05	9.385e-01	-	-	1.739e-02	6.649e-01	1.930e-01	9.395e-05	2.752e-01	4.945e-05	2.738e-01	8.597e-03	0.183	0.0001114	0.2147	4.397e-05	0.1735	0.0805	0.06104	0.4716
ENSG00000176542.10	-3.314e-05	2.239e-02	-	-	9.611e-04	9.389e-01	4.243e-02	7.696e-03	6.037e-02	8.058e-03	3.592e-02	3.029e-01	0.0691	1.264e-05	0.06758	0.0001546	0.01123	0.7397	0.0347	0.207
ENSG00000176584.18	-0.0002662	3.792e-01	-	-	8.081e-02	7.650e-01	-0.3361	3.287e-01	-0.1013	8.285e-01	-0.1487	8.510e-01	-0.3151	0.3204	-0.2831	0.4129	0.06131	0.9313	0.5126	0.483
ENSG00000176593.8	-6.774e-07	9.985e-01	-	-	3.078e-04	9.908e-01	5.224e-02	1.489e-01	-0.00229	9.614e-01	-0.065	3.684e-01	0.02497	0.4515	0.03556	0.3239	0.02629	0.7034	-0.07238	0.2187
ENSG00000176595.4	-5.888e-06	9.908e-01	-	-	-0.01296	6.454e-01	1.601e-02	6.429e-01	6.916e-02	1.904e-01	8.859e-02	2.801e-01	0.01947	0.5719	7.282e-05	0.9986	-0.02531	0.7479	0.06784	0.3011
ENSG00000176597.12	6.830e-05	8.711e-01	-	-	4.288e-03	8.863e-01	1.405e-01	4.269e-04	1.873e-01	5.064e-04	1.615e-01	5.811e-02	0.1176	0.003386	0.07356	0.09469	0.002052	0.98	0.1565	0.01784
ENSG00000176601.13	-0.0001994	7.668e-01	-	-	-0.1571	5.077e-01	-0.7471	9.960e-03	-0.5362	2.556e-01	2.973e-01	6.496e-01	-0.2595	0.3579	-0.4624	0.1245	-0.625	0.365	-0.5897	0.3056
ENSG00000176619.13	-1.29e-05	5.915e-01	-	-	-0.04027	3.156e-02	-0.04582	8.430e-02	-0.1552	3.522e-05	6.966e-03	9.019e-01	-0.1503	5.776e-10	-0.1944	8.183e-12	-0.1266	0.02035	0.01323	0.764
ENSG00000176623.12	-1.344e-05	6.657e-02	-0.0552	2.425e-02	-0.0247	5.141e-02	-0.0475	4.025e-03	-0.08263	7.835e-04	-0.03047	4.030e-01	-0.03922	0.012	-0.03766	0.03017	-0.04936	0.1755	-0.009828	0.7275
ENSG00000176624.11	-2.544e-05	9.552e-01	-	-	1.566e-02	4.239e-01	2.596e-04	9.919e-01	3.535e-02	3.777e-01	4.008e-02	5.122e-01	-0.05047	0.03255	-0.04646	0.0969	0.0106	0.8593	0.09079	0.06367
ENSG00000176641.11	-4.831e-05	8.000e-01	-	-	-0.06091	3.223e-01	-0.2986	3.249e-04	-0.1891	9.757e-02	-0.0611	7.393e-01	-0.1349	0.08136	-0.1201	0.1586	-0.4138	0.01282	-0.1975	0.153
ENSG00000176658.17	3.935e-05	8.849e-01	-	-	4.112e-02	1.862e-01	5.777e-02	1.508e-01	7.161e-02	2.126e-01	1.600e-01	6.700e-02	0.07568	0.05293	0.0215	0.6285	0.08277	0.3629	0.1058	0.1341
ENSG00000176659.9	-6.194e-06	9.852e-01	4.013e-02	1.937e-01	1.761e-02	5.309e-01	9.877e-02	6.414e-03	8.174e-02	1.237e-01	1.196e-01	1.564e-01	0.05652	0.1099	0.01384	0.7337	0.06417	0.4128	0.09584	0.13
ENSG00000176678.5	-4.962e-06	9.881e-01	-	-	-0.178	3.541e-01	-1.194	1.291e-06	-0.7431	4.399e-02	-0.3718	5.086e-01	-0.8999	0.000187	-0.8232	0.002004	-0.4386	0.4181	0.08296	0.8524
ENSG00000176681.14	-3.452e-05	9.579e-01	-	-	6.832e-02	3.461e-01	1.499e-01	1.093e-01	4.401e-01	1.164e-03	1.115e-01	5.798e-01	0.3702	5.571e-05	0.1896	0.08425	0.08452	0.6647	0.4253	0.007844
ENSG00000176692.8	-0.0001494	6.739e-01	-	-	-0.02308	9.079e-01	-1.066	2.765e-05	-0.4111	2.566e-01	-0.9294	1.622e-01	-0.8889	0.0003264	-0.8479	0.001567	-1.057	0.07509	-0.906	0.0741
ENSG00000176695.8	7.148e-05	9.225e-01	-	-	-0.2153	3.808e-01	-0.8171	1.197e-02	-0.5386	2.600e-01	-0.4639	5.629e-01	-0.4962	0.07376	0.197	0.7333	0.04327	0.9513	-0.6224	0.3146
ENSG00000176697.19	7.742e-05	9.151e-01	-	-	-0.009427	9.416e-01	-0.3812	3.002e-02	-0.3417	1.639e-01	-0.4241	2.997e-01	-0.2608	0.09977	-0.4743	0.01037	-0.2312	0.5376	-0.311	0.3397
ENSG00000176700.20	3.052e-05	9.481e-01	-	-	4.928e-02	1.936e-03	1.171e-01	3.026e-09	7.709e-02	6.377e-03	1.531e-01	3.818e-04	0.09827	1.378e-07	0.08276	0.0001138	0.05097	0.207	0.01902	0.5738
ENSG00000176714.9	-1.772e-06	9.942e-01	-	-	4.602e-03	8.880e-01	7.496e-02	8.932e-02	1.571e-01	1.688e-02	-0.1661	1.157e-01	0.04712	0.2509	0.06686	0.1976	0.04903	0.623	0.05827	0.4672
ENSG00000176715.17	-9.73e-06	9.830e-01	-	-	-0.04906	2.474e-02	-0.02632	3.560e-01	-0.1085	6.334e-03	4.990e-02	4.319e-01	-0.1471	4.334e-09	-0.152	7.685e-08	-0.07641	0.1845	0.05581	0.2488
ENSG00000176720.6	-0.0002681	7.114e-01	-	-	3.872e-01	4.565e-04	1.220e-01	4.239e-01	-0.4231	5.647e-02	4.461e-02	8.922e-01	-0.03059	0.8427	-0.07543	0.6615	0.1988	0.5145	0.3495	0.1669
ENSG00000176728.9	-8.13e-06	9.856e-01	-	-	2.211e-02	5.942e-01	-0.06463	2.377e-01	-0.0911	2.099e-01	-0.1236	3.487e-01	0.05486	0.2581	-0.002635	0.9649	-0.07206	0.4844	-0.0283	0.7041
ENSG00000176731.12	-2.195e-05	9.438e-01	-	-	-0.06097	1.643e-02	-0.1604	6.357e-07	-0.1588	4.171e-04	-0.2838	4.162e-05	-0.1436	1.773e-05	-0.1619	3.418e-05	-0.1251	0.0512	-0.06306	0.2513
ENSG00000176749.9	9.053e-05	7.746e-01	-	-	8.378e-02	4.436e-02	1.026e-01	4.543e-02	1.195e-01	1.298e-01	1.773e-01	1.217e-01	0.06623	0.2145	0.06767	0.2534	0.2247	0.05029	0.234	0.01171
ENSG00000176769.9	-0.0001133	8.353e-01	-	-	-0.1247	4.102e-01	-0.7378	6.832e-04	-0.5379	9.218e-02	-1.053	6.837e-02	-0.4685	0.02243	-0.5738	0.01327	-0.5754	0.237	-0.8743	0.03639
ENSG00000176771.17	1.417e-04	4.798e-01	-	-	5.188e-02	5.729e-01	-0.006253	9.549e-01	-0.1151	5.158e-01	1.356e-01	6.186e-01	-0.02794	0.81	-0.1593	0.2139	-0.02822	0.9182	-0.1208	0.5782
ENSG00000176783.15	-1.135e-06	9.978e-01	-	-	-0.05407	1.925e-02	-0.1219	3.426e-05	-0.07664	1.008e-01	-0.2003	4.707e-03	-0.08386	0.006916	-0.06047	0.09507	0.04212	0.5641	-0.2133	9.725e-05
ENSG00000176788.9	-3.036e-05	9.201e-01	-	-	-0.02748	4.530e-01	-0.06983	1.542e-01	-0.07435	3.118e-01	2.143e-02	8.486e-01	-0.09039	0.04651	-0.1992	0.0001428	-0.04837	0.6613	0.1357	0.1281
ENSG00000176798.2	-9.173e-05	9.147e-01	-	-	1.200e-02	9.646e-01	-0.6628	7.090e-02	-0.1633	7.555e-01	-0.9284	2.771e-01	-0.3549	0.2726	-0.227	0.5046	-0.3416	0.6735	-0.07134	0.9125
ENSG00000176809.10	6.928e-05	9.214e-01	-	-	3.747e-02	5.455e-01	1.668e-01	3.793e-02	2.426e-01	3.368e-02	1.627e-01	3.603e-01	0.1413	0.05702	0.1605	0.08041	0.2419	0.1563	0.09324	0.4987
ENSG00000176834.14	-8.637e-05	4.042e-01	-	-	5.634e-02	4.664e-01	-0.04264	6.718e-01	-0.07135	6.174e-01	-0.3023	1.553e-01	-0.06053	0.5349	-0.1974	0.06971	0.4777	0.01793	0.1196	0.4865
ENSG00000176842.15	-0.0002083	6.368e-01	-	-	1.404e-01	5.357e-01	-0.8857	9.828e-03	-0.9388	6.513e-02	-1.376	9.135e-02	-0.509	0.07641	-0.7453	0.03276	-0.8596	0.2478	0.1377	0.8034
ENSG00000176845.13	2.548e-05	9.618e-01	-	-	7.941e-02	7.036e-03	1.258e-01	1.063e-03	1.048e-01	6.853e-02	1.050e-01	2.199e-01	0.05202	0.1576	-0.03574	0.404	-0.01337	0.866	0.1356	0.03859
ENSG00000176853.16	-1.877e-05	1.468e-01	-	-	-0.02148	5.783e-02	-0.03792	1.237e-02	-0.04539	3.578e-02	-0.04038	2.142e-01	-0.05508	0.0001318	-0.06631	3.672e-05	-0.05388	0.08166	-0.01149	0.6501
ENSG00000176868.2	-2.767e-05	8.934e-01	-	-	-0.01574	7.373e-01	8.123e-02	1.578e-01	1.135e-01	1.960e-01	1.147e-01	3.858e-01	0.03422	0.5375	0.1937	0.002197	-0.1364	0.3262	0.06706	0.5294
ENSG00000176871.8	-5.713e-06	9.896e-01	-	-	3.672e-02	1.281e-01	1.510e-01	8.034e-07	1.061e-01	1.666e-02	1.076e-01	9.905e-02	0.1283	1.842e-05	0.07665	0.02768	0.1904	0.002991	0.2248	3.744e-05
ENSG00000176887.7	3.734e-04	6.152e-02	-	-	-0.02863	8.594e-01	-0.4753	2.030e-02	-0.1321	6.733e-01	-0.7181	1.705e-01	-0.4252	0.02906	-0.4525	0.04467	-0.03028	0.9498	-0.2345	0.5501
ENSG00000176890.16	-2.264e-05	8.971e-01	-	-	1.287e-01	1.075e-01	6.800e-02	5.036e-01	5.225e-02	7.306e-01	3.171e-01	1.799e-01	0.08385	0.3709	-0.06996	0.5396	0.2146	0.3275	0.2144	0.2209
ENSG00000176894.10	4.951e-05	1.784e-01	-	-	4.380e-02	2.581e-01	5.573e-02	2.802e-01	-0.02049	7.814e-01	2.393e-01	3.714e-02	0.02998	0.5518	-0.007883	0.8966	0.08778	0.4241	-0.05327	0.551
ENSG00000176896.8	3.018e-06	9.877e-01	-	-	-0.04028	1.622e-01	-0.1353	8.504e-05	-0.05822	2.559e-01	1.030e-01	2.386e-01	-0.08361	0.01383	-0.01972	0.6094	-0.01134	0.8775	-0.09833	0.1005
ENSG00000176903.5	1.265e-05	9.703e-01	-	-	-0.02234	3.462e-01	-0.07243	1.683e-02	-0.07883	8.100e-02	-0.1262	7.021e-02	-0.02137	0.4506	-0.03083	0.3384	0.0005451	0.9944	-0.155	0.004811
ENSG00000176915.15	1.915e-05	1.417e-07	-	-	1.102e-02	2.676e-01	3.985e-02	1.583e-03	3.316e-02	8.877e-02	5.550e-02	5.618e-02	0.02778	0.0237	0.009706	0.4862	-0.01289	0.6523	0.09465	8.734e-05
ENSG00000176927.15	3.708e-06	9.795e-01	-	-	-0.05849	2.374e-01	1.158e-01	8.568e-02	1.043e-01	2.603e-01	2.572e-02	8.616e-01	0.02716	0.6678	0.02639	0.7188	0.05731	0.6857	0.02303	0.8396
ENSG00000176928.7	-2.983e-05	9.736e-01	-	-	6.891e-03	8.345e-01	-0.04447	2.962e-01	-0.03579	5.854e-01	9.992e-02	3.280e-01	-0.04992	0.2086	-0.07853	0.1173	-0.08219	0.3781	-0.0498	0.53
ENSG00000176945.17	2.001e-05	9.209e-01	-	-	-0.02697	7.282e-01	6.901e-02	4.635e-01	-0.05934	6.783e-01	-0.1433	5.294e-01	0.07507	0.431	0.02878	0.7908	0.3675	0.08512	0.05769	0.7399
ENSG00000176946.12	2.244e-05	9.386e-01	-	-	4.868e-03	7.973e-01	-0.01827	4.536e-01	-0.02466	5.090e-01	2.220e-02	6.856e-01	-0.007005	0.7735	-0.05945	0.04893	0.02566	0.6636	-0.05197	0.2199
ENSG00000176953.12	-3.377e-05	7.075e-10	-	-	1.694e-02	8.867e-02	-0.00927	4.731e-01	5.543e-03	7.607e-01	-0.07834	5.361e-03	0.007788	0.5334	-0.004773	0.7388	0.006937	0.7967	0.009779	0.6435
ENSG00000176973.8	3.431e-05	9.139e-01	-	-	4.610e-02	5.881e-02	1.520e-01	9.955e-08	2.002e-01	1.004e-06	2.756e-01	3.241e-05	0.2168	5.862e-14	0.2028	1.235e-09	0.2907	5.5e-06	0.1694	0.0005801
ENSG00000176974.20	-3.078e-05	9.228e-01	-	-	-0.001251	9.742e-01	-0.04424	4.002e-01	-0.02956	6.896e-01	-0.07714	4.691e-01	0.01007	0.8278	-0.04227	0.4231	0.07659	0.4663	0.06057	0.4958
ENSG00000176978.14	8.054e-06	9.882e-01	-	-	8.199e-03	6.411e-01	5.322e-02	2.717e-02	4.219e-02	2.441e-01	6.246e-02	2.762e-01	0.03236	0.1216	0.01448	0.585	0.05366	0.3035	0.02868	0.4957
ENSG00000176986.16	1.201e-05	9.805e-01	-	-	-0.01584	1.760e-01	-0.03136	4.079e-02	-0.04604	4.065e-02	1.481e-02	6.791e-01	-0.04531	0.001611	-0.08547	6.62e-07	-0.04366	0.1856	0.04153	0.1177
ENSG00000176994.11	8.426e-06	9.871e-01	-	-	1.626e-02	1.713e-01	3.527e-02	1.370e-02	-0.00624	7.736e-01	3.660e-02	2.610e-01	0.01581	0.2929	0.0006306	0.9695	0.001639	0.9589	0.03321	0.2392
ENSG00000177000.13	2.076e-05	9.598e-01	-	-	2.434e-03	9.081e-01	-0.06332	1.256e-02	-0.05006	1.949e-01	9.892e-02	1.064e-01	-0.06104	0.01504	-0.06203	0.03282	-0.07815	0.1733	-0.07043	0.1246
ENSG00000177030.16	1.750e-05	9.559e-01	-	-	2.461e-02	1.745e-01	4.740e-02	3.827e-02	7.028e-02	3.008e-02	3.509e-02	4.629e-01	0.07114	0.001385	0.0687	0.007022	0.04792	0.3047	0.06465	0.07816
ENSG00000177034.16	-3.087e-05	3.657e-06	-	-	-0.04756	1.430e-03	-0.11	1.483e-09	-0.07141	1.180e-02	-0.07292	8.315e-02	-0.08901	3.681e-07	-0.0947	2.725e-05	-0.06938	0.09688	-0.07312	0.03339
ENSG00000177042.14	-1.504e-05	1.758e-01	-	-	2.644e-02	2.342e-01	3.598e-02	2.207e-01	4.348e-02	2.975e-01	8.444e-02	1.943e-01	0.01699	0.5439	0.07766	0.01643	0.06705	0.2699	0.04798	0.3362
ENSG00000177045.10	-8.294e-05	5.374e-01	-	-	9.538e-02	2.662e-01	-0.1405	1.861e-01	-0.07447	6.383e-01	-0.6013	1.975e-02	-0.07143	0.4622	0.06504	0.5572	-0.3914	0.1085	-0.2818	0.141
ENSG00000177051.6	-4.089e-05	8.445e-01	-	-	1.816e-02	5.309e-01	-0.06192	1.239e-01	1.674e-02	7.713e-01	-0.1585	7.929e-02	0.02191	0.5754	0.0345	0.4363	0.0844	0.3174	-0.1727	0.01695
ENSG00000177054.14	9.127e-06	2.572e-01	-	-	2.126e-02	1.684e-01	4.594e-02	1.070e-02	1.405e-02	5.918e-01	3.181e-02	3.975e-01	-0.01004	0.5639	0.01418	0.4901	0.01048	0.7843	0.1016	0.0009797
ENSG00000177058.12	-1.409e-06	8.623e-01	-	-	-0.01715	1.945e-01	-0.01082	5.560e-01	-0.03686	1.382e-01	1.776e-02	6.246e-01	-0.01193	0.4631	-0.03005	0.1102	0.009985	0.7807	-0.003904	0.8913
ENSG00000177076.6	-6.092e-05	4.585e-01	-	-	-0.03006	4.356e-01	-0.2012	1.121e-04	4.941e-02	5.168e-01	-0.4841	2.702e-05	-0.03934	0.47	-0.01947	0.7369	0.205	0.07904	-0.3322	0.0003661
ENSG00000177082.12	1.254e-05	3.758e-02	-	-	1.166e-02	3.794e-01	1.138e-02	5.080e-01	1.594e-02	5.072e-01	-0.03133	4.111e-01	-0.01178	0.471	0.009676	0.6135	0.03783	0.2897	0.02173	0.4653
ENSG00000177084.18	2.506e-05	5.953e-04	-	-	-0.006327	6.281e-01	2.216e-02	1.668e-01	5.922e-03	8.102e-01	5.113e-02	2.371e-01	0.01937	0.2541	0.009412	0.6541	0.002915	0.9394	0.05747	0.05102
ENSG00000177096.9	3.777e-06	9.946e-01	-	-	-0.01306	6.546e-01	2.450e-02	5.135e-01	1.128e-03	9.828e-01	5.470e-02	4.864e-01	0.04158	0.2485	0.01813	0.6628	0.1609	0.03262	0.07394	0.2273
ENSG00000177098.8	-5.141e-05	8.077e-01	-	-	-0.02837	7.973e-01	-0.2489	7.458e-02	8.805e-02	6.657e-01	-0.2603	4.464e-01	0.05886	0.6594	0.05048	0.7403	0.108	0.7202	-0.2048	0.4273
ENSG00000177103.15	1.208e-04	5.169e-01	-	-	-0.1338	2.852e-01	-0.19	2.389e-01	-0.05596	8.128e-01	-1.156	8.021e-03	-0.335	0.03084	-0.2681	0.1152	0.1683	0.648	-0.3821	0.2243
ENSG00000177105.10	7.084e-06	8.172e-01	-	-	1.600e-02	5.586e-01	4.351e-02	1.941e-01	1.422e-01	3.324e-03	1.038e-01	1.841e-01	0.1522	8.835e-07	0.1578	2.635e-05	0.1202	0.09844	0.02754	0.663
ENSG00000177106.16	5.461e-05	8.098e-01	-	-	8.383e-02	2.332e-02	1.394e-01	3.395e-03	1.606e-01	1.865e-02	2.948e-01	2.535e-03	0.1222	0.004649	0.1183	0.02709	0.2346	0.0119	0.2523	0.002217
ENSG00000177112.8	1.611e-04	2.943e-04	-	-	9.296e-02	1.700e-01	1.441e-01	9.382e-02	7.540e-02	5.542e-01	2.145e-01	2.702e-01	0.0768	0.3986	-0.0491	0.6342	-0.1932	0.31	0.1222	0.4308
ENSG00000177119.16	-4.074e-05	1.674e-01	-	-	-0.02682	2.990e-01	1.015e-01	3.554e-03	6.840e-02	1.832e-01	-0.01053	8.864e-01	0.1057	0.002118	0.1131	0.001947	0.07234	0.3108	-0.03643	0.5286
ENSG00000177125.5	3.361e-05	3.058e-02	-	-	3.966e-02	3.161e-03	1.138e-01	4.273e-11	1.081e-01	2.875e-05	1.282e-01	9.354e-04	0.07418	9.345e-06	0.07816	0.0001984	0.1105	0.002779	0.0936	0.001203
ENSG00000177133.11	-0.0004304	1.876e-01	-	-	-0.2424	1.612e-01	-1.526	2.019e-11	-1.277	1.213e-04	-1.727	4.536e-03	-1.105	2.217e-07	-0.8763	0.0001418	-0.8848	0.06707	-0.6862	0.08819
ENSG00000177144.7	2.022e-05	8.365e-01	-	-	-0.1426	3.505e-02	-0.3582	6.872e-05	-0.1585	2.301e-01	-0.04345	8.251e-01	-0.1734	0.05142	-0.262	0.007596	0.043	0.8263	-0.1138	0.4701
ENSG00000177150.13	7.512e-07	9.982e-01	-	-	1.016e-02	4.990e-01	-0.03266	9.391e-02	-0.04967	8.662e-02	-0.03449	4.289e-01	-0.04868	0.008142	-0.07553	0.0006871	-0.002823	0.9477	-0.005641	0.8652
ENSG00000177156.11	2.226e-05	9.566e-01	-	-	1.321e-02	4.881e-01	2.604e-02	2.287e-01	2.841e-02	3.456e-01	7.395e-03	8.765e-01	0.04113	0.06088	0.03879	0.1165	0.03105	0.4791	0.06692	0.09915
ENSG00000177169.10	-2.044e-05	9.579e-01	-	-	-0.002012	9.276e-01	-0.1379	9.603e-07	-0.1064	1.535e-02	-0.03921	5.797e-01	-0.1159	2.104e-05	-0.08387	0.01182	-0.04022	0.5431	-0.1001	0.06374
ENSG00000177173.5	-1.956e-05	1.177e-01	-	-	8.021e-02	3.099e-03	1.421e-01	1.342e-04	1.385e-01	3.983e-03	2.858e-01	1.342e-04	0.07341	0.04577	0.1244	0.001088	0.1225	0.09929	0.1558	0.008586
ENSG00000177181.15	-5.67e-05	6.896e-01	-	-	3.119e-02	6.786e-01	-0.02625	7.835e-01	-0.08417	5.517e-01	-0.3271	1.595e-01	-0.02926	0.7634	-0.1067	0.2982	0.02773	0.8984	-0.09282	0.6004
ENSG00000177182.11	9.257e-05	8.689e-01	-	-	3.734e-02	7.709e-01	8.569e-03	9.596e-01	3.484e-01	1.630e-01	1.367e-01	7.337e-01	0.002543	0.9876	-0.1829	0.3007	0.4431	0.2583	-0.04019	0.9036
ENSG00000177189.14	3.066e-07	9.846e-01	-	-	-0.01358	3.139e-01	3.077e-02	5.233e-02	1.854e-03	9.385e-01	1.147e-01	1.846e-03	0.002877	0.8495	-0.008323	0.6408	0.06126	0.1093	0.07633	0.007659
ENSG00000177191.2	-4.025e-05	8.439e-01	-	-	2.843e-02	3.728e-01	4.050e-03	9.153e-01	1.876e-01	9.306e-04	1.802e-01	3.746e-02	0.03824	0.3112	0.1187	0.009191	0.06399	0.4314	0.114	0.08416
ENSG00000177192.14	-1.242e-05	9.719e-01	-	-	-0.04194	1.721e-02	-0.05209	1.852e-02	-0.07758	1.921e-02	-0.1094	3.574e-02	-0.06503	0.001667	-0.07624	0.002113	-0.06707	0.1843	-0.04755	0.2371
ENSG00000177200.17	-1.804e-05	2.739e-01	-	-	-0.03381	2.541e-02	3.956e-02	4.673e-02	6.374e-02	3.250e-02	8.158e-02	6.502e-02	0.01843	0.3385	0.0379	0.09866	0.008609	0.8372	0.02975	0.3859
ENSG00000177225.17	1.499e-05	5.755e-01	-	-	2.294e-02	2.585e-01	2.096e-01	2.375e-15	2.320e-01	2.876e-09	2.435e-01	4.570e-05	0.2198	5.242e-19	0.2125	5.584e-13	0.2472	8.439e-06	0.2141	6.361e-06
ENSG00000177238.14	-0.0001799	7.598e-01	-	-	-0.1413	1.768e-01	-0.2267	7.077e-02	-0.4666	1.413e-02	-0.05293	8.502e-01	-0.1113	0.3705	-0.0184	0.8967	-0.05832	0.8152	-0.4661	0.04074
ENSG00000177239.15	-1.947e-05	3.401e-01	-	-	3.317e-03	8.569e-01	-0.01446	5.266e-01	-0.01939	5.725e-01	-0.07529	1.825e-01	-0.0557	0.01069	-0.02334	0.4347	-0.06862	0.1972	-0.01396	0.7433
ENSG00000177272.9	3.084e-05	9.464e-01	-	-	8.434e-02	6.734e-04	3.283e-01	1.812e-27	3.573e-01	9.389e-16	4.446e-01	1.413e-10	0.3592	2.934e-36	0.36	5.857e-27	0.2786	2.917e-05	0.3913	4.468e-14
ENSG00000177283.7	6.710e-05	7.221e-01	-	-	8.911e-02	1.604e-01	2.005e-01	1.221e-02	3.818e-01	1.226e-03	2.588e-01	1.713e-01	0.03079	0.7262	0.08701	0.3257	-0.1919	0.3214	0.0389	0.7965
ENSG00000177294.7	-0.0001658	7.806e-01	-	-	1.451e-01	2.243e-01	-0.07036	5.943e-01	-0.1469	4.205e-01	-0.03216	9.075e-01	-0.07238	0.573	-0.1268	0.3495	-0.2447	0.3684	0.1604	0.4892
ENSG00000177300.6	-0.0001668	6.695e-01	-	-	2.009e-01	2.358e-01	4.556e-01	3.951e-02	-0.1293	8.082e-01	2.404e-01	7.776e-01	0.1735	0.6005	0.1439	0.7062	0.283	0.7098	0.1965	0.7507
ENSG00000177301.15	-4.177e-05	8.741e-01	-	-	-0.02794	4.875e-01	-0.04427	4.070e-01	-0.08441	2.829e-01	3.438e-02	7.751e-01	-0.03701	0.4437	-0.05343	0.343	-0.1317	0.241	0.05186	0.5691
ENSG00000177302.15	4.363e-06	4.374e-01	-	-	1.914e-03	8.889e-01	-0.03282	6.525e-02	-0.01848	4.959e-01	3.992e-03	9.232e-01	-0.06387	0.0001505	-0.04004	0.04708	0.02949	0.4682	-0.03954	0.2235
ENSG00000177311.11	1.202e-05	9.810e-01	-	-	5.460e-03	8.379e-01	-0.009454	7.874e-01	6.954e-03	8.937e-01	1.089e-01	1.627e-01	-0.04521	0.1769	-0.04467	0.2373	0.02073	0.7823	0.07356	0.2104
ENSG00000177324.14	-1.729e-05	8.824e-01	-	-	1.695e-02	7.915e-01	-0.01933	8.157e-01	7.710e-02	5.352e-01	-0.1927	3.072e-01	-0.002085	0.98	0.2164	0.01976	0.06612	0.7188	-0.2977	0.04259
ENSG00000177335.11	-3.354e-05	9.218e-01	-	-	-0.04589	6.337e-01	-0.2667	6.210e-02	3.198e-01	6.469e-02	-0.2585	3.517e-01	-0.03446	0.7937	-0.2309	0.09946	0.2579	0.3428	-0.02412	0.9114
ENSG00000177337.8	3.755e-05	8.992e-01	-	-	4.296e-02	1.371e-01	-0.0796	3.268e-02	2.019e-02	6.955e-01	-0.08576	2.691e-01	-0.09743	0.005255	-0.05511	0.168	0.02883	0.6961	-0.01799	0.7733
ENSG00000177338.14	-0.0003007	1.112e-01	-	-	3.395e-01	2.611e-04	4.609e-01	3.854e-04	4.024e-01	3.251e-02	-0.04531	8.751e-01	0.2732	0.02249	-0.007517	0.9543	0.2758	0.2838	0.3774	0.08634
ENSG00000177352.10	9.888e-06	9.792e-01	-	-	9.657e-02	4.825e-09	1.980e-01	1.421e-19	2.535e-01	1.822e-15	2.530e-01	1.860e-07	0.2161	3.336e-24	0.2554	7.79e-26	0.2078	7.961e-06	0.2018	2.179e-07
ENSG00000177354.12	-0.0002071	5.661e-01	-	-	-0.2387	2.378e-01	-1.377	7.317e-07	-1.436	8.527e-04	-1.205	7.753e-02	-0.898	0.0005675	-0.8323	0.002549	-0.7202	0.2334	-0.4492	0.3855
ENSG00000177359.20	-0.0002104	5.301e-01	-	-	-0.1384	3.735e-01	-0.371	6.978e-02	-0.579	5.289e-02	1.052e-01	8.183e-01	-0.3928	0.04726	-0.2859	0.2403	-0.8618	0.05509	-0.4054	0.277
ENSG00000177369.9	-2.278e-05	5.844e-01	-	-	8.672e-02	1.236e-01	2.411e-03	9.726e-01	8.881e-02	3.745e-01	-0.1671	2.806e-01	0.05293	0.4327	0.1744	0.03759	0.0578	0.6843	0.03285	0.7962
ENSG00000177370.5	1.145e-05	2.612e-01	-	-	2.223e-02	1.365e-01	1.797e-02	3.246e-01	6.718e-03	7.885e-01	-0.01124	7.782e-01	-0.002948	0.8642	0.01437	0.4982	0.03028	0.4157	-0.008694	0.79
ENSG00000177374.13	-6.728e-05	6.867e-01	-	-	-0.03911	4.173e-01	-0.09855	1.158e-01	1.970e-02	8.281e-01	-0.3634	7.460e-03	-0.02234	0.7143	0.06515	0.32	-0.04687	0.7042	-0.1278	0.2148
ENSG00000177380.14	7.404e-06	8.690e-01	-	-	-0.01063	8.277e-01	8.350e-02	1.611e-01	7.372e-02	4.495e-01	2.024e-01	1.381e-01	-0.000483	0.9938	-0.007996	0.9076	-0.227	0.0985	0.1368	0.2096
ENSG00000177383.5	7.871e-06	5.536e-01	-	-	2.791e-03	9.089e-01	3.582e-02	2.522e-01	7.534e-02	9.055e-02	1.300e-01	5.665e-02	0.03957	0.1915	-0.0007946	0.9814	0.1829	0.009609	0.04357	0.4383
ENSG00000177406.5	-1.381e-05	9.728e-01	-	-	6.002e-02	6.308e-02	6.645e-02	9.240e-02	1.219e-01	3.977e-02	1.453e-01	1.133e-01	0.05748	0.1544	0.1345	0.004118	-0.02943	0.7333	0.1669	0.02152
ENSG00000177409.12	-1.134e-05	9.930e-01	-	-	1.111e-02	8.440e-01	8.284e-02	1.812e-01	4.837e-02	5.924e-01	7.027e-03	9.598e-01	0.08105	0.1461	0.02488	0.7385	-0.1772	0.1815	0.1857	0.09351
ENSG00000177410.13	6.448e-05	8.956e-01	-	-	6.932e-02	4.576e-03	5.828e-02	5.548e-02	3.658e-04	9.939e-01	-0.05207	4.507e-01	0.003331	0.91	-0.06962	0.04764	-0.0279	0.6759	0.02972	0.5889
ENSG00000177425.11	-2.283e-05	9.808e-01	-	-	-0.03553	4.696e-01	3.278e-02	6.216e-01	1.604e-01	8.350e-02	-0.01148	9.343e-01	-0.006434	0.9103	0.06597	0.3298	0.1864	0.1663	-0.1078	0.3432
ENSG00000177426.20	4.349e-05	7.958e-02	-	-	-0.0003947	9.853e-01	-0.01211	6.603e-01	3.674e-02	3.484e-01	1.915e-02	7.543e-01	-0.04726	0.06126	-0.03343	0.276	0.06395	0.2667	0.07708	0.09508
ENSG00000177427.13	2.241e-05	9.464e-01	-	-	4.130e-02	3.289e-02	1.294e-01	6.497e-08	1.489e-01	2.412e-05	1.980e-01	2.536e-04	0.06774	0.005371	0.07349	0.01021	0.06311	0.2334	0.08776	0.04441
ENSG00000177432.8	5.484e-06	9.716e-01	-	-	-0.1086	2.488e-02	-0.1238	3.259e-02	-0.1893	3.103e-02	-0.1172	3.883e-01	-0.04814	0.3853	-0.0417	0.5406	-0.1241	0.3546	0.0426	0.6878
ENSG00000177455.15	-4.399e-07	9.999e-01	-	-	-0.0001886	9.978e-01	1.489e-01	8.258e-02	1.328e-01	2.702e-01	-0.1242	5.042e-01	0.04531	0.5763	0.05125	0.5672	0.1657	0.3472	-0.1331	0.3703
ENSG00000177463.15	3.361e-05	1.332e-02	-	-	2.166e-02	5.954e-02	3.265e-02	1.512e-02	3.951e-02	3.502e-02	8.288e-02	3.111e-03	0.03756	0.002506	0.03943	0.004918	0.01449	0.5877	0.0303	0.1656
ENSG00000177465.4	8.908e-05	1.033e-02	-	-	-0.0005125	9.923e-01	7.722e-02	2.297e-01	1.874e-02	8.517e-01	1.519e-01	3.048e-01	-0.01977	0.7646	0.01071	0.8912	-0.03378	0.8166	0.09613	0.4229
ENSG00000177469.13	5.513e-05	8.569e-01	-	-	-0.1126	2.548e-01	-0.2114	1.199e-01	-0.07606	7.096e-01	-0.7708	1.950e-02	-0.3186	0.01399	-0.2247	0.1594	-0.7971	0.01217	-0.09285	0.7156
ENSG00000177479.19	2.308e-05	9.648e-01	-	-	2.251e-02	3.194e-02	3.866e-02	2.668e-03	4.394e-02	2.347e-02	3.354e-02	2.444e-01	0.03688	0.003651	0.04651	0.001963	0.01044	0.716	0.05714	0.01202
ENSG00000177483.11	-3.424e-06	9.898e-01	-	-	-0.06814	1.155e-01	-0.09609	9.013e-02	-0.0851	3.097e-01	-0.06856	5.996e-01	-0.1333	0.01359	-0.1553	0.01663	-0.2796	0.02325	-0.077	0.4457
ENSG00000177485.7	-5.188e-05	9.067e-01	-	-	-0.07024	3.612e-05	-0.1598	4.283e-15	-0.1631	8.367e-08	-0.2117	1.543e-05	-0.1523	5.546e-15	-0.1446	4.212e-10	-0.08838	0.04965	-0.1184	0.00129
ENSG00000177508.12	-0.0001617	8.292e-01	-	-	-0.1302	3.973e-01	-0.6363	1.126e-03	-0.3807	1.836e-01	-1.375	1.062e-02	-0.4357	0.02373	-0.4133	0.04277	-0.553	0.1887	-0.5449	0.1312
ENSG00000177511.6	-0.0001757	8.347e-01	-	-	-0.096	6.440e-01	-0.7125	8.635e-03	-0.5034	1.978e-01	-0.06885	9.148e-01	-0.2035	0.4337	-0.6918	0.01768	-0.6584	0.2876	-0.4741	0.3663
ENSG00000177535.8	-0.0002065	7.177e-01	-	-	-0.1235	4.693e-01	-0.4418	5.235e-02	-0.5978	8.471e-02	-0.1924	7.329e-01	-0.5043	0.02432	-0.2268	0.3249	-0.07494	0.8786	0.1903	0.6356
ENSG00000177542.11	1.469e-05	9.542e-01	-	-	5.068e-02	4.989e-02	4.781e-02	1.494e-01	5.760e-02	2.128e-01	1.426e-01	6.822e-02	0.04135	0.1843	0.06517	0.08364	-0.004274	0.9518	0.1042	0.08122
ENSG00000177548.13	-3.675e-05	9.337e-01	-	-	-0.01385	5.905e-01	-0.02374	4.809e-01	-0.02081	6.751e-01	-0.04605	5.503e-01	-0.04726	0.1144	-0.09443	0.008131	0.00555	0.9395	0.03355	0.5689
ENSG00000177551.5	-0.0001169	9.082e-01	-	-	-0.2321	2.078e-01	-1.099	2.895e-06	-0.8834	1.132e-02	-0.4464	4.111e-01	-0.7216	0.001159	-0.5915	0.01348	-1.098	0.0441	-1.125	0.01415
ENSG00000177556.12	-5.048e-05	8.928e-01	-	-	4.698e-03	7.765e-01	-0.1996	9.335e-20	-0.1879	7.494e-09	-0.221	2.230e-06	-0.1636	2.63e-13	-0.1466	3.376e-09	-0.1629	0.0004718	-0.2268	8.276e-09
ENSG00000177565.17	-3.07e-05	9.520e-01	-	-	-0.08453	3.421e-06	-0.1713	1.750e-12	-0.1601	7.031e-06	-0.1258	2.016e-02	-0.15	1.569e-10	-0.1549	5.171e-09	-0.1397	0.004686	-0.1012	0.01335
ENSG00000177570.14	-2.871e-06	9.928e-01	-	-	4.765e-03	9.298e-01	1.777e-03	9.807e-01	5.627e-02	6.016e-01	-0.2898	7.568e-02	-0.009702	0.8835	0.03707	0.6365	-0.08846	0.571	-0.1343	0.2924
ENSG00000177575.12	-3.18e-05	9.934e-01	-	-	-0.1133	5.130e-03	-0.3083	1.437e-09	-0.3254	2.870e-06	-0.3036	2.995e-03	-0.2358	1.947e-06	-0.3621	1.627e-13	-0.03554	0.7405	-0.268	0.0009736
ENSG00000177576.11	1.959e-05	3.342e-01	-	-	-0.004219	7.973e-01	-0.01711	4.109e-01	9.771e-03	7.257e-01	-0.05495	1.959e-01	-0.01138	0.5566	-0.02087	0.3579	0.01326	0.7511	0.01415	0.6739
ENSG00000177590.7	-7.655e-05	9.379e-01	-	-	7.853e-02	5.231e-01	-0.2094	1.818e-01	-0.06727	7.767e-01	-0.8561	1.672e-02	0.2085	0.1757	-0.1252	0.4768	-0.3347	0.3174	0.098	0.7312
ENSG00000177595.18	-0.000127	2.665e-08	-	-	-0.032	3.105e-01	-0.06246	1.303e-01	-0.1073	5.979e-02	-0.005588	9.500e-01	-0.09713	0.01182	-0.08765	0.04904	-0.05093	0.576	0.02485	0.7198
ENSG00000177599.13	-5.51e-05	8.350e-01	-	-	7.621e-02	2.820e-02	1.502e-01	1.127e-03	2.910e-02	6.698e-01	1.563e-01	1.206e-01	0.06098	0.1509	0.1031	0.05394	0.143	0.1493	0.05136	0.528
ENSG00000177600.9	-1.656e-05	9.411e-01	-	-	-0.03752	2.850e-01	-0.3388	1.838e-14	-0.2856	3.733e-06	-0.3628	1.066e-04	-0.2106	7.291e-07	-0.2339	2.143e-07	-0.09025	0.3324	-0.478	1.864e-10
ENSG00000177602.5	-2.1e-05	9.599e-01	-	-	1.346e-01	7.602e-02	1.062e-01	2.367e-01	-0.08087	5.533e-01	1.858e-01	3.756e-01	0.1882	0.03224	0.1356	0.1801	0.2742	0.1583	0.1011	0.5295
ENSG00000177606.7	-3.228e-05	8.872e-01	-	-	5.004e-02	3.551e-01	-0.02933	5.588e-01	5.298e-02	4.511e-01	4.534e-02	6.889e-01	-0.08386	0.09226	-0.147	0.008022	0.1509	0.1663	-0.08246	0.3515
ENSG00000177613.9	-1.023e-06	9.537e-01	-	-	1.044e-02	5.031e-01	8.956e-03	6.637e-01	-0.007323	8.113e-01	3.919e-02	3.995e-01	-0.03275	0.1036	-0.0532	0.02116	-0.01564	0.7339	0.06483	0.07076
ENSG00000177614.11	-6.432e-05	8.272e-01	-	-	-0.08125	4.955e-01	-0.2023	1.607e-01	-0.2709	2.295e-01	-0.05915	8.644e-01	-0.2942	0.03918	-0.2372	0.1397	0.2203	0.4913	-0.2658	0.3436
ENSG00000177628.16	-2.546e-05	9.398e-01	-	-	2.502e-02	2.928e-01	-0.1508	4.495e-06	-0.01468	7.581e-01	-0.1915	3.461e-03	-0.04734	0.1167	-0.1112	0.0009143	0.03942	0.5271	-0.1996	0.0001683
ENSG00000177640.16	-4.48e-05	8.592e-01	-	-	-0.06491	4.147e-01	-0.2024	4.017e-02	-0.1909	2.160e-01	1.476e-01	5.281e-01	-0.1501	0.1176	0.01161	0.9162	-0.112	0.634	-0.1474	0.4257
ENSG00000177646.19	-5.042e-06	5.180e-01	-	-	-0.001107	9.209e-01	-0.02154	1.463e-01	-0.0478	2.384e-02	-0.009733	7.526e-01	-0.02384	0.1138	-0.03121	0.07277	-0.004253	0.8829	0.006306	0.7931
ENSG00000177663.14	3.822e-05	6.531e-02	-	-	1.467e-02	4.143e-01	1.493e-02	5.616e-01	-0.01602	6.472e-01	8.257e-02	1.348e-01	0.04371	0.07836	0.007897	0.7608	0.0184	0.7273	0.04449	0.2965
ENSG00000177666.17	1.253e-05	8.645e-01	-	-	-0.04347	1.903e-01	-0.1052	2.043e-02	-0.03454	6.288e-01	6.522e-02	5.322e-01	-0.02339	0.624	0.1043	0.04887	0.05886	0.557	-0.1635	0.04298
ENSG00000177674.16	3.461e-05	9.536e-01	-	-	7.250e-03	7.122e-01	-0.001548	9.513e-01	-0.01494	6.976e-01	2.041e-02	7.309e-01	-0.02531	0.299	-0.06488	0.02507	-0.09909	0.08646	0.03399	0.4764
ENSG00000177675.8	2.004e-05	9.829e-01	-	-	-0.05378	3.760e-01	-0.2043	7.438e-03	-0.3795	4.760e-04	-0.1067	5.367e-01	-0.2012	0.005878	-0.2971	0.0003077	0.1614	0.3675	-0.07823	0.5589
ENSG00000177679.16	-8.781e-05	8.979e-01	-	-	-0.1512	5.131e-01	-0.7691	1.640e-02	-0.5044	2.423e-01	-0.5612	4.475e-01	-0.4421	0.1411	-0.7324	0.01679	-1.365	0.04351	-0.8276	0.1416
ENSG00000177683.14	-1.849e-05	9.644e-01	-	-	-0.05427	5.476e-03	-0.03718	1.113e-01	-0.04733	2.048e-01	-0.005045	9.326e-01	-0.07709	0.0005367	-0.07934	0.004123	0.006547	0.9116	0.03994	0.3778
ENSG00000177685.17	-1.848e-05	9.305e-01	-	-	9.997e-03	8.694e-01	-0.09243	2.596e-01	7.560e-02	5.080e-01	2.176e-01	2.146e-01	-0.05186	0.5083	-0.09421	0.3036	0.3441	0.04773	0.1605	0.2302
ENSG00000177688.7	-2.358e-05	9.421e-01	-	-	1.430e-02	5.663e-01	3.991e-02	2.117e-01	3.702e-02	4.220e-01	1.037e-01	1.274e-01	-0.003735	0.9021	-0.003649	0.9208	0.02111	0.7574	-0.03804	0.4758
ENSG00000177692.11	4.157e-05	8.718e-01	-	-	7.411e-02	2.017e-01	1.661e-01	3.433e-02	2.031e-01	5.316e-02	2.062e-01	1.926e-01	0.1153	0.1309	0.1635	0.05447	0.1794	0.2615	0.04239	0.7456
ENSG00000177694.16	8.414e-05	8.591e-01	-	-	-0.05315	5.857e-01	9.974e-02	4.141e-01	-0.08171	6.275e-01	-0.179	4.879e-01	0.09783	0.3938	0.1485	0.2847	-0.06951	0.7906	-0.4401	0.0399
ENSG00000177697.19	-5.468e-06	9.898e-01	-	-	1.902e-02	7.217e-01	1.263e-01	7.405e-02	-0.05486	6.024e-01	2.974e-01	6.079e-02	0.03049	0.6532	0.02105	0.7971	0.1714	0.2567	0.08226	0.4973
ENSG00000177700.6	-2.675e-05	9.357e-01	-	-	-0.01027	7.841e-01	-0.5368	6.347e-35	-0.5051	4.996e-17	-0.7205	7.030e-15	-0.4338	5.042e-24	-0.479	4.158e-25	-0.3577	4.179e-05	-0.6446	1.868e-20
ENSG00000177706.9	-6.302e-05	9.380e-01	-	-	-0.06562	1.783e-01	-0.09238	1.769e-01	-0.2246	2.132e-02	7.436e-02	6.135e-01	-0.05917	0.356	-0.09336	0.1859	0.1191	0.4213	0.02015	0.8572
ENSG00000177707.11	6.993e-06	9.576e-01	-	-	-0.02227	6.280e-01	-0.02892	6.349e-01	4.422e-03	9.626e-01	8.070e-02	5.612e-01	-0.1103	0.05575	-0.129	0.06095	-0.1859	0.1838	0.008723	0.9381
ENSG00000177710.5	-6.766e-05	7.160e-01	-	-	2.813e-03	9.549e-01	9.871e-02	1.442e-01	1.257e-02	9.018e-01	2.346e-02	8.850e-01	0.08963	0.1398	0.009258	0.9019	0.2341	0.107	0.2137	0.07752
ENSG00000177721.4	1.146e-05	6.183e-01	-	-	4.546e-02	2.874e-02	7.679e-02	2.557e-03	4.194e-02	2.783e-01	1.501e-01	9.496e-03	0.1058	1.647e-05	0.1122	0.0005094	0.01001	0.8629	0.1493	0.001366
ENSG00000177725.5	-4.365e-05	7.832e-01	-	-	-0.01819	8.367e-01	-0.01565	8.914e-01	-0.0825	6.273e-01	-0.1133	6.795e-01	-0.1436	0.2059	0.2151	0.06231	0.31	0.193	-0.2424	0.241
ENSG00000177728.17	-3.143e-05	9.243e-01	-	-	-0.05854	5.273e-03	-0.1249	7.955e-06	-0.1595	1.539e-04	-0.06271	3.260e-01	-0.1995	6.944e-15	-0.2208	1.422e-13	-0.143	0.02219	-0.116	0.01761
ENSG00000177731.16	-2.686e-05	1.735e-01	-	-	-0.03275	6.774e-02	-0.0231	2.618e-01	-0.0586	5.996e-02	-0.008466	8.600e-01	-0.07573	0.0004483	-0.13	1.485e-08	0.03289	0.4714	0.08115	0.02716
ENSG00000177732.8	2.110e-05	8.921e-01	-	-	4.780e-02	3.000e-01	9.091e-02	9.366e-02	4.786e-02	5.798e-01	-0.03495	7.974e-01	-0.0062	0.9094	0.01577	0.8151	0.3459	0.007283	0.01532	0.888
ENSG00000177733.7	-2.179e-05	9.576e-01	-	-	-0.0684	3.742e-04	-0.1821	9.571e-16	-0.1577	9.617e-06	-0.1741	5.796e-04	-0.2057	1.543e-22	-0.2422	8.525e-19	-0.1555	0.002226	-0.1099	0.005345
ENSG00000177738.4	-2.998e-06	9.927e-01	-	-	3.156e-02	6.883e-02	6.475e-02	2.681e-03	5.922e-02	5.041e-02	3.932e-02	3.811e-01	0.05339	0.01132	0.1026	4.142e-05	0.05942	0.1746	0.004152	0.9093
ENSG00000177788.6	-2.333e-05	9.091e-01	-	-	6.212e-02	1.268e-01	7.822e-02	1.322e-01	3.877e-02	6.042e-01	7.948e-02	4.862e-01	0.1155	0.0198	0.1039	0.07569	0.1062	0.3598	0.03969	0.6705
ENSG00000177807.10	-0.0001654	6.597e-01	-	-	-0.06997	5.722e-01	-0.2366	1.643e-01	-0.3022	2.236e-01	-0.6583	1.152e-01	0.05422	0.726	-0.05587	0.777	-0.3604	0.3538	-0.1093	0.7198
ENSG00000177830.18	-1.422e-05	9.193e-01	-	-	-0.04727	1.052e-01	-0.1895	2.788e-07	-0.1811	1.002e-03	-0.2055	1.555e-02	-0.1339	0.00029	-0.07222	0.09405	-0.02532	0.7443	-0.1848	0.003427
ENSG00000177839.7	-1.995e-05	9.507e-01	-	-	-0.2031	1.605e-01	-0.716	2.832e-04	-0.1575	5.781e-01	-0.6056	2.083e-01	-0.5078	0.005179	-0.4779	0.02381	0.1781	0.6733	0.02203	0.9487
ENSG00000177842.12	-2.143e-05	9.337e-01	-	-	-0.01906	4.266e-01	-0.06781	4.063e-02	-0.008201	8.526e-01	-0.02781	6.811e-01	-0.03114	0.2658	-0.06444	0.05636	-0.05722	0.3971	-0.02304	0.6603
ENSG00000177853.14	-6.823e-05	2.781e-03	-	-	-0.05594	4.443e-03	-0.01977	4.163e-01	7.670e-03	8.205e-01	8.098e-02	1.211e-01	-0.03783	0.08663	-0.03476	0.1915	-0.007383	0.8843	0.06546	0.1088
ENSG00000177854.8	4.094e-05	8.770e-01	-	-	7.887e-02	1.798e-02	6.356e-02	1.396e-01	2.260e-01	2.367e-04	3.582e-02	7.165e-01	0.1019	0.01257	0.1198	0.007141	0.2408	0.007223	0.2442	0.0005307
ENSG00000177868.12	-1.139e-05	9.450e-01	-	-	-0.1108	2.570e-02	-0.1029	1.067e-01	-0.1306	1.600e-01	-0.2434	9.024e-02	0.02761	0.6464	-0.06887	0.318	0.06392	0.647	-0.007549	0.9473
ENSG00000177873.14	9.927e-06	9.789e-01	-	-	2.684e-02	8.570e-02	1.467e-02	4.332e-01	1.486e-02	5.984e-01	4.393e-02	3.106e-01	0.02256	0.2029	0.04329	0.04257	0.04546	0.2749	0.00692	0.8368
ENSG00000177879.16	-4.167e-06	6.035e-01	-	-	-0.02134	1.894e-01	-0.01621	4.358e-01	2.624e-02	3.589e-01	-0.06232	1.776e-01	0.001711	0.9258	0.01049	0.6362	0.07519	0.07762	0.005846	0.8642
ENSG00000177885.15	1.993e-06	9.975e-01	-	-	1.256e-02	3.389e-01	1.141e-02	5.131e-01	5.855e-02	3.329e-02	-0.02027	6.141e-01	0.01446	0.3718	0.01733	0.3616	0.07009	0.07671	0.04844	0.1261
ENSG00000177888.7	-8.29e-05	8.426e-01	-	-	-0.08239	1.119e-03	-0.1671	3.403e-07	-0.1507	1.040e-03	-0.1115	1.192e-01	-0.1768	1.02e-09	-0.1942	3.976e-08	-0.05623	0.4089	-0.08766	0.1159
ENSG00000177889.10	1.085e-05	1.590e-02	-	-	1.906e-02	5.740e-02	9.361e-02	2.314e-12	4.711e-02	1.691e-02	9.213e-02	9.583e-04	0.1108	3.405e-21	0.1049	8.155e-13	0.07016	0.01034	0.09375	2.727e-05
ENSG00000177917.10	-1.629e-05	4.315e-01	-	-	-0.0067	6.914e-01	-0.08945	1.968e-04	-0.09566	2.588e-03	-0.07197	1.479e-01	-0.08872	4.246e-05	-0.09801	0.0002198	-0.01908	0.6998	-0.05184	0.1864
ENSG00000177932.7	-6.449e-05	8.607e-01	-	-	-0.002599	9.084e-01	-0.04782	1.111e-01	-0.07004	1.344e-01	-0.1135	1.115e-01	-0.04541	0.1037	-0.06763	0.04724	-0.02609	0.7086	-0.02834	0.6154
ENSG00000177943.14	3.053e-06	9.908e-01	-	-	-0.05632	2.450e-01	1.060e-01	7.403e-02	1.525e-01	9.511e-02	1.336e-01	3.315e-01	-0.09614	0.1123	-0.1128	0.1182	-0.1941	0.1535	0.1296	0.2099
ENSG00000177946.6	-1.007e-05	9.814e-01	-	-	1.263e-02	5.854e-01	1.189e-01	1.431e-04	1.094e-01	1.072e-02	1.640e-01	1.284e-02	0.05384	0.07898	0.1274	0.0002634	0.1517	0.01361	0.1251	0.02026
ENSG00000177951.17	1.615e-05	9.613e-01	-	-	2.431e-03	9.289e-01	-0.108	1.192e-03	-0.1296	6.634e-03	-0.08979	2.341e-01	-0.1009	0.001713	-0.0809	0.02731	-0.1301	0.07066	-0.2029	0.0003981
ENSG00000177954.14	-1.036e-05	9.785e-01	-	-	-0.05255	2.425e-01	-0.4296	7.373e-17	-0.4585	6.158e-08	-0.5443	1.052e-05	-0.3473	1.062e-11	-0.505	1.962e-17	-0.2581	0.02857	-0.3378	0.0002772
ENSG00000177963.14	8.706e-06	5.811e-02	1.703e-02	4.794e-01	2.676e-02	1.367e-02	9.892e-02	1.635e-13	5.244e-02	1.417e-02	1.107e-01	1.691e-04	0.05282	6.556e-05	0.0435	0.006048	0.05297	0.07397	0.1418	3.352e-09
ENSG00000177971.8	2.782e-05	9.449e-01	-	-	2.391e-02	2.152e-01	2.365e-02	2.924e-01	-0.008812	7.925e-01	6.572e-02	2.111e-01	0.05529	0.01375	0.06179	0.01561	-0.07689	0.1081	0.05757	0.1379
ENSG00000177981.11	-3.082e-05	9.361e-01	-	-	-0.002418	8.510e-01	-0.1322	3.374e-09	-0.04987	6.282e-02	-0.221	1.083e-09	-0.05859	0.005707	-0.005106	0.8083	0.0005563	0.9873	-0.1697	4.655e-08
ENSG00000177989.13	-2.957e-05	9.862e-01	-	-	8.058e-02	8.347e-02	2.353e-01	8.323e-06	1.454e-01	5.331e-02	1.098e-01	3.603e-01	0.2229	1.078e-05	0.2105	0.000472	0.03369	0.7677	0.1916	0.03919
ENSG00000177990.12	-0.000137	4.921e-01	-	-	-0.1102	1.075e-01	-0.01254	8.890e-01	-0.3721	5.971e-03	-0.4162	5.195e-02	-0.03789	0.6652	-0.0944	0.3694	-0.05575	0.776	-0.01811	0.9108
ENSG00000177992.10	-0.0001033	8.841e-01	-	-	-0.2872	1.760e-01	-0.7888	1.570e-03	-0.7959	3.492e-02	-0.7897	2.342e-01	-0.7858	0.002651	-0.5701	0.03111	-0.6834	0.2563	-0.6144	0.2179
ENSG00000178015.5	1.087e-04	5.216e-01	-	-	1.109e-01	4.970e-02	2.172e-01	2.764e-03	3.081e-01	4.921e-03	5.067e-01	1.737e-03	0.3715	3.546e-08	0.2245	0.007851	0.1324	0.4289	0.2538	0.05159
ENSG00000178021.11	-0.0003158	3.196e-01	-	-	1.404e-01	4.379e-01	-0.5989	3.631e-02	1.729e-01	6.404e-01	1.988e-01	7.672e-01	-0.1464	0.5362	-0.1857	0.5336	0.1773	0.7497	-0.3138	0.5571
ENSG00000178026.13	-4.295e-05	7.923e-01	-	-	1.428e-01	7.086e-02	9.601e-03	9.280e-01	3.739e-01	9.401e-03	1.694e-01	4.798e-01	0.09541	0.3223	0.1414	0.1969	0.1221	0.5765	0.1708	0.3439
ENSG00000178028.14	-2.029e-05	3.038e-01	-	-	-0.007545	6.479e-01	-0.04961	1.090e-02	-0.02648	3.637e-01	-0.03398	4.338e-01	-0.06823	0.0007372	-0.08611	4.178e-05	0.01666	0.6913	-0.01272	0.7186
ENSG00000178031.17	-0.0001075	8.621e-01	-	-	-0.1705	3.692e-01	-1.045	5.989e-05	-0.6181	8.954e-02	9.183e-02	8.736e-01	-0.8236	0.000521	-0.6733	0.01054	-0.2076	0.7029	-1.264	0.01396
ENSG00000178033.6	-3.588e-05	6.891e-01	-	-	-0.08089	1.694e-01	-0.1471	6.362e-02	-0.255	2.912e-02	-0.4135	2.661e-02	-0.08613	0.2726	0.06898	0.4074	-0.1222	0.4767	-0.4191	0.004907
ENSG00000178035.12	3.457e-05	5.051e-02	-	-	2.119e-02	2.019e-01	6.425e-02	1.691e-03	1.043e-01	4.892e-04	8.011e-02	7.053e-02	0.07381	0.0001121	0.05918	0.0188	0.05782	0.18	-0.01659	0.6308
ENSG00000178038.17	-4.833e-05	9.543e-01	-	-	-0.006443	8.793e-01	-0.03577	4.915e-01	-0.05929	4.435e-01	-0.1001	4.050e-01	-0.1076	0.02574	-0.1017	0.09036	-0.04338	0.7155	-0.08584	0.391
ENSG00000178053.19	1.474e-04	2.274e-01	-	-	1.418e-02	8.322e-01	1.030e-01	2.446e-01	2.555e-01	4.972e-02	5.547e-01	4.113e-03	0.009708	0.9041	0.101	0.3309	-0.1617	0.4176	0.1077	0.4759
ENSG00000178057.15	-8.451e-06	9.749e-01	-	-	3.487e-02	1.021e-01	1.380e-01	3.706e-07	1.603e-01	2.647e-05	1.462e-01	1.778e-02	0.1797	3.292e-12	0.2139	4.809e-13	0.2607	7.387e-05	0.1341	0.003996
ENSG00000178074.6	-4.767e-05	8.930e-01	-	-	-0.1056	3.921e-08	-0.2725	1.218e-26	-0.2285	1.927e-10	-0.3254	1.174e-08	-0.2374	1.448e-25	-0.229	2.06e-15	-0.1529	0.004409	-0.1979	9.136e-06
ENSG00000178075.20	4.520e-05	8.398e-01	-	-	1.902e-02	6.974e-01	9.757e-02	1.070e-01	1.472e-01	7.704e-02	2.474e-01	5.217e-02	0.00383	0.9472	0.105	0.1309	-0.005704	0.9629	0.09411	0.3636
ENSG00000178081.12	-0.0001774	7.731e-01	-	-	-0.06501	6.572e-01	-0.0157	9.340e-01	-0.244	3.719e-01	-0.3767	4.023e-01	-0.1736	0.3458	0.01617	0.9386	-0.5821	0.1616	-0.4042	0.2253
ENSG00000178093.14	2.571e-05	3.581e-01	-	-	1.265e-01	5.324e-04	3.547e-01	4.405e-15	3.605e-01	1.890e-08	3.541e-01	3.978e-04	0.3054	5.022e-11	0.4403	1.864e-17	0.2412	0.01353	0.2664	0.000723
ENSG00000178096.9	-2.572e-06	9.928e-01	-	-	3.717e-02	8.929e-02	1.462e-01	1.578e-07	1.520e-01	3.453e-04	9.322e-02	1.096e-01	0.1649	5.221e-10	0.1188	0.0001069	0.0998	0.07921	0.1216	0.006465
ENSG00000178104.19	2.187e-05	9.634e-01	-	-	4.086e-02	5.837e-02	1.126e-01	3.597e-05	5.346e-02	1.589e-01	1.219e-02	8.340e-01	0.07004	0.005818	0.07271	0.01284	0.01481	0.7886	0.07342	0.1191
ENSG00000178105.11	1.693e-05	9.658e-01	-	-	1.001e-03	9.375e-01	5.620e-02	6.929e-04	4.638e-02	3.895e-02	5.363e-02	1.489e-01	0.04663	0.002118	0.05974	0.003504	0.05082	0.1586	0.0666	0.01934
ENSG00000178115.11	-0.0002263	4.178e-01	-	-	2.987e-02	6.978e-01	2.049e-01	4.311e-02	-0.09298	5.108e-01	4.388e-01	4.469e-02	0.07858	0.4006	-0.056	0.6187	0.2009	0.3391	0.206	0.2248
ENSG00000178127.13	4.187e-05	9.236e-01	-	-	4.953e-02	6.293e-04	7.418e-02	3.790e-06	3.879e-02	9.937e-02	5.466e-02	1.361e-01	0.07965	3.336e-07	0.06552	0.0006299	0.04951	0.1603	0.07036	0.01314
ENSG00000178146.9	-1.682e-07	9.994e-01	-	-	1.129e-02	8.698e-01	-0.239	5.533e-03	-0.3797	1.952e-03	-0.3114	9.454e-02	-0.3765	2.476e-06	-0.5246	1.696e-08	-0.5823	0.001109	-0.5349	0.0003816
ENSG00000178149.17	4.705e-05	8.945e-01	8.146e-04	9.744e-01	6.056e-02	1.005e-03	2.504e-01	8.373e-30	2.773e-01	1.844e-20	3.232e-01	2.845e-12	0.2401	2.716e-33	0.2599	1.579e-26	0.2188	9.143e-07	0.2739	5.111e-13
ENSG00000178162.8	2.548e-04	6.253e-02	-	-	8.328e-02	3.726e-01	3.236e-01	1.451e-02	2.806e-03	9.884e-01	1.788e-01	5.265e-01	0.196	0.1151	0.09052	0.5245	-0.4679	0.08432	0.5602	0.009345
ENSG00000178163.8	-1.961e-05	3.042e-01	-	-	2.655e-02	1.126e-01	8.971e-02	9.652e-06	7.666e-02	1.265e-02	3.170e-02	4.927e-01	0.0479	0.01639	0.04518	0.0513	0.02642	0.5513	0.01636	0.6612
ENSG00000178171.10	-0.0002736	5.828e-01	-	-	-0.1752	3.367e-01	-1.39	4.528e-08	-0.9934	5.209e-03	-0.7578	2.007e-01	-1.063	6.587e-06	-0.9035	0.00032	-0.6881	0.2023	-1.091	0.0226
ENSG00000178175.12	1.151e-04	9.465e-01	-	-	1.058e-02	8.262e-01	1.405e-01	3.740e-02	9.728e-02	2.754e-01	2.406e-01	5.445e-02	0.1297	0.03038	0.004449	0.9497	0.05849	0.6254	0.3143	0.001993
ENSG00000178177.15	-4.282e-05	9.346e-01	-	-	-0.03107	1.046e-01	4.121e-02	9.899e-02	-0.004961	8.868e-01	1.120e-01	2.888e-02	0.006765	0.7716	-2.956e-05	0.9992	0.01775	0.7151	0.03192	0.43
ENSG00000178184.16	5.577e-05	2.822e-01	-	-	-0.0197	8.005e-01	-0.1517	1.317e-01	-0.05843	6.828e-01	5.595e-02	8.031e-01	0.1006	0.3173	0.06712	0.5717	0.05428	0.8049	-0.3806	0.04032
ENSG00000178188.14	-9.091e-05	1.226e-03	-	-	-0.06152	7.228e-03	-0.2137	5.740e-12	-0.2838	2.068e-10	-0.1885	7.658e-03	-0.2577	1.012e-20	-0.286	1.282e-18	-0.1507	0.02507	-0.1442	0.009975
ENSG00000178199.14	-9.896e-06	9.829e-01	-	-	-0.02668	3.202e-01	6.018e-02	6.678e-02	3.682e-02	4.476e-01	8.412e-02	2.485e-01	0.1006	0.001111	0.05527	0.1541	-0.01093	0.8764	-0.007583	0.8978
ENSG00000178201.4	-8.362e-06	9.580e-01	-	-	-0.02055	7.321e-01	-0.1553	5.506e-02	2.096e-01	8.141e-02	4.435e-02	8.091e-01	0.04485	0.5746	0.04907	0.5868	0.11	0.5484	-0.3009	0.04479
ENSG00000178202.13	-8.349e-06	9.788e-01	-	-	8.941e-02	2.447e-04	4.894e-02	1.458e-01	1.008e-01	2.372e-02	1.181e-01	9.838e-02	0.06885	0.02652	-0.002052	0.954	0.06051	0.3796	0.07115	0.193
ENSG00000178209.15	-6.02e-05	9.264e-01	-	-	-0.09894	7.571e-03	-0.1128	1.041e-02	-0.2697	1.046e-05	-0.01162	9.071e-01	-0.2608	6.515e-11	-0.3768	1.314e-17	-0.1654	0.08467	0.1115	0.1421
ENSG00000178217.14	1.045e-04	2.339e-01	-	-	-0.1052	1.315e-01	-0.06319	5.121e-01	-0.1212	3.543e-01	7.919e-02	7.089e-01	-0.04935	0.5695	-0.06938	0.4979	0.1745	0.3875	-0.1479	0.3838
ENSG00000178222.13	-0.0001655	4.978e-01	-	-	8.838e-02	2.134e-01	-0.06471	5.148e-01	-0.2126	1.386e-01	7.215e-03	9.727e-01	-0.0612	0.4914	0.1539	0.1292	-0.01402	0.9456	-0.05868	0.7323
ENSG00000178226.11	-1.586e-07	9.970e-01	-	-	-0.05828	1.884e-01	-0.01341	8.270e-01	-0.1543	6.699e-02	-0.3653	6.811e-03	-0.07132	0.2234	-0.1322	0.06426	-0.07981	0.4934	-0.1233	0.2201
ENSG00000178229.8	1.397e-05	9.695e-01	-	-	3.040e-02	1.673e-01	8.210e-02	5.119e-03	9.104e-02	2.955e-02	1.681e-01	7.974e-03	0.06002	0.01967	0.08504	0.005707	0.05342	0.3704	0.009073	0.8516
ENSG00000178233.18	-9.053e-05	8.590e-01	-	-	-0.1188	6.087e-01	-0.7229	1.546e-02	-0.7275	9.877e-02	-1.009	2.052e-01	-0.8249	0.008189	-0.7709	0.01644	-0.3882	0.6222	0.08916	0.8896
ENSG00000178234.13	1.810e-05	9.652e-01	-	-	2.226e-02	1.663e-01	4.958e-02	1.527e-02	7.600e-03	8.045e-01	7.427e-02	1.217e-01	0.02203	0.2678	0.01515	0.5226	-0.003949	0.9315	0.1249	0.0007487
ENSG00000178252.18	-7.433e-06	7.189e-01	-	-	-0.007002	6.902e-01	-0.07881	2.632e-04	-0.1448	8.338e-06	-0.04937	3.317e-01	-0.08808	1.755e-05	-0.1188	6.835e-07	-0.04488	0.3704	-0.01338	0.7384
ENSG00000178295.15	2.457e-05	9.660e-01	-	-	4.821e-02	1.585e-01	2.570e-01	3.028e-07	2.049e-01	7.677e-04	2.101e-01	5.955e-03	0.1522	0.0001894	0.1033	0.01619	0.1786	0.0194	0.2015	0.001806
ENSG00000178297.13	3.297e-05	9.349e-01	-	-	-0.128	1.542e-01	-0.1865	8.315e-02	-0.1811	2.941e-01	-0.6502	1.400e-02	0.07365	0.5262	0.2309	0.06861	-0.2742	0.2444	0.1789	0.3494
ENSG00000178307.9	4.126e-05	2.511e-01	-	-	-0.01204	6.138e-01	2.508e-02	3.700e-01	2.901e-02	5.241e-01	1.066e-01	1.044e-01	0.03247	0.2571	0.0936	0.0044	0.05047	0.4391	0.01995	0.6965
ENSG00000178338.11	7.934e-06	9.813e-01	-	-	1.384e-02	4.714e-01	1.499e-01	9.482e-10	1.143e-01	2.366e-04	3.162e-01	1.567e-11	0.09766	1.021e-05	0.1032	4.979e-05	0.08347	0.09064	0.2232	4.666e-09
ENSG00000178342.4	-0.0002002	7.481e-01	-	-	2.598e-02	7.928e-01	-0.2973	2.935e-02	-0.3818	7.943e-02	-0.002185	9.945e-01	-0.3812	0.002942	-0.3614	0.01683	0.2988	0.2865	-0.4175	0.09249
ENSG00000178381.12	2.229e-05	5.217e-01	-	-	4.343e-02	1.305e-01	-0.02409	5.344e-01	-0.05358	3.283e-01	-0.01381	8.688e-01	0.002822	0.9377	-0.0006844	0.9872	-0.02539	0.7391	-0.04649	0.4816
ENSG00000178385.15	6.119e-05	2.649e-39	-	-	3.537e-02	3.207e-03	8.879e-02	1.791e-09	1.139e-01	1.492e-07	1.405e-01	3.099e-05	0.07441	5.98e-08	0.04794	0.007833	0.02227	0.4874	0.07343	0.005632
ENSG00000178386.13	-1.324e-05	9.710e-01	-	-	2.131e-02	4.674e-01	-0.02558	5.092e-01	1.321e-02	8.175e-01	-0.1613	5.470e-02	0.01814	0.6348	-0.02357	0.5889	0.1127	0.1708	-0.07623	0.2629
ENSG00000178395.7	-0.0001318	6.715e-01	-	-	-0.1541	4.809e-01	-1.136	2.213e-04	-0.9645	2.821e-02	-1.772	1.498e-02	-0.7007	0.01431	-0.9034	0.002186	-0.5419	0.4059	-0.1674	0.7418
ENSG00000178397.13	-0.0002333	9.346e-01	-	-	-0.04238	8.942e-01	7.024e-01	8.323e-02	1.860e-01	9.123e-01	-0.1586	9.499e-01	0.3123	0.7656	0.4437	0.7287	-0.3338	0.8935	1.043	0.1622
ENSG00000178401.16	-5.003e-05	9.345e-01	-	-	-0.1764	4.023e-01	-0.5018	1.149e-01	-0.4807	3.108e-01	-0.08329	9.024e-01	-0.5004	0.07915	-0.4352	0.1857	-0.6569	0.354	-0.4776	0.4097
ENSG00000178404.10	-6.95e-05	8.387e-01	-	-	-0.1806	6.098e-06	-0.2326	1.875e-05	-0.4588	6.354e-11	-0.1225	2.512e-01	-0.3767	6.363e-16	-0.4751	1.624e-20	-0.2832	0.003807	-0.02765	0.749
ENSG00000178409.13	-2.752e-05	9.030e-01	-	-	-0.02621	4.729e-01	-0.09633	5.015e-02	-0.02111	7.731e-01	-0.05373	6.326e-01	-0.08537	0.06652	-0.09016	0.1105	-0.03924	0.7211	-0.0829	0.3308
ENSG00000178425.14	9.100e-06	3.492e-01	-	-	-0.02879	1.520e-01	-0.01968	4.182e-01	-0.007554	8.340e-01	8.084e-02	1.333e-01	0.0007336	0.974	-0.01713	0.5362	0.05212	0.3234	-0.01175	0.7804
ENSG00000178440.7	-6.624e-06	9.839e-01	-	-	3.526e-02	2.063e-01	-0.02294	5.146e-01	-0.06215	1.824e-01	1.969e-02	7.896e-01	0.03215	0.3427	0.02479	0.5102	-0.01749	0.8071	0.01555	0.7802
ENSG00000178445.9	-0.000127	8.533e-01	-	-	2.195e-01	1.257e-01	-0.1405	4.172e-01	1.827e-01	4.932e-01	3.608e-01	3.698e-01	0.1111	0.5089	-0.1932	0.3176	0.3209	0.4055	-0.3771	0.2375
ENSG00000178449.9	1.706e-05	9.593e-01	-	-	3.269e-02	2.623e-01	-0.1627	1.959e-06	-0.2083	8.149e-05	-0.2473	3.022e-03	-0.1303	0.000106	-0.1541	0.0001103	-0.1008	0.2108	-0.2343	0.0003706
ENSG00000178460.18	3.536e-05	8.373e-01	-	-	-0.01288	8.454e-01	8.787e-02	3.336e-01	1.015e-02	9.406e-01	-0.1903	3.558e-01	0.03173	0.7165	0.1769	0.07663	-0.3246	0.1322	-0.05747	0.7246
ENSG00000178464.6	-8.929e-05	6.746e-01	-	-	-0.05858	4.266e-01	-0.1724	5.973e-02	-0.3647	8.401e-03	-0.4749	2.388e-02	-0.2558	0.003327	-0.3628	0.000203	-0.2402	0.232	-0.5298	0.001006
ENSG00000178467.18	4.184e-05	9.168e-01	-	-	4.316e-02	4.439e-04	1.054e-01	1.137e-10	1.264e-01	1.493e-08	1.899e-01	3.051e-08	0.08321	8.912e-08	0.08171	3.551e-06	0.02736	0.4234	0.1166	1.115e-05
ENSG00000178498.16	1.132e-06	9.949e-01	-	-	-0.01413	7.121e-01	-0.1617	1.958e-03	-0.1429	6.695e-02	-0.1016	3.975e-01	-0.02863	0.5671	0.01411	0.8002	0.02739	0.8186	-0.02411	0.797
ENSG00000178502.6	-2.564e-05	9.535e-01	-	-	4.107e-03	7.592e-01	-0.05206	3.596e-03	-0.05801	2.353e-02	-0.01962	6.112e-01	-0.04523	0.005901	-0.04541	0.02202	-0.0142	0.7042	0.002138	0.9432
ENSG00000178537.10	-1.31e-05	9.764e-01	-	-	4.195e-02	1.911e-01	-0.007826	8.520e-01	-0.04249	4.850e-01	-0.1391	1.720e-01	0.02288	0.5749	2.664e-05	0.9996	-0.08816	0.3302	0.05168	0.4731
ENSG00000178538.10	4.465e-06	9.632e-01	-	-	-0.05482	4.831e-01	-0.221	3.018e-02	7.289e-02	6.067e-01	7.506e-02	7.439e-01	-0.119	0.204	-0.08585	0.4495	-0.06091	0.7796	-0.6162	0.0005441
ENSG00000178562.18	-3.887e-05	9.683e-01	-	-	1.346e-02	6.504e-01	1.063e-02	7.891e-01	2.931e-02	6.378e-01	1.094e-01	2.608e-01	0.03995	0.2663	0.03634	0.413	0.04133	0.6509	0.01604	0.8337
ENSG00000178567.8	-6.793e-06	9.467e-02	-	-	-0.01213	2.487e-01	-0.01585	2.478e-01	2.822e-04	9.884e-01	-0.02826	3.490e-01	-0.03496	0.005522	-0.006209	0.6658	0.02548	0.3877	0.03158	0.1754
ENSG00000178568.15	1.557e-04	8.313e-01	-	-	-0.2076	3.122e-01	-0.5234	5.576e-02	3.303e-01	4.206e-01	2.630e-01	7.663e-01	0.02299	0.9478	-0.5201	0.06078	-0.3479	0.6917	0.1258	0.8571
ENSG00000178573.7	-2.763e-05	9.485e-01	-	-	-0.01079	7.364e-01	-0.01471	7.136e-01	2.871e-02	6.531e-01	7.402e-02	4.531e-01	-0.04403	0.2584	-0.01367	0.7689	-0.02854	0.7593	0.06417	0.3969
ENSG00000178585.15	1.586e-05	9.706e-01	-	-	5.120e-02	3.321e-02	9.085e-02	9.923e-04	1.033e-01	7.522e-03	1.741e-01	3.269e-03	0.1348	1.386e-06	0.1226	6.612e-05	0.02737	0.6436	0.03223	0.4926
ENSG00000178597.7	-0.0003123	6.922e-01	-	-	-0.2494	2.094e-01	-1.396	4.791e-07	-1.067	6.813e-03	-1.808	1.043e-02	-1.184	3.776e-06	-1.37	1.195e-06	-1.174	0.05862	-0.6972	0.1734
ENSG00000178605.13	1.065e-06	9.050e-01	-	-	-0.0009811	9.563e-01	5.330e-02	1.872e-02	3.010e-02	3.210e-01	1.261e-01	8.343e-03	0.001626	0.9399	-0.02396	0.311	-0.0335	0.4818	0.1745	1.759e-06
ENSG00000178607.16	3.299e-05	9.510e-01	-	-	1.941e-02	4.775e-01	-0.02115	5.622e-01	-0.0716	1.953e-01	8.482e-02	2.935e-01	-0.09858	0.004094	-0.1151	0.005444	-0.02365	0.759	0.01284	0.8383
ENSG00000178623.12	-1.505e-05	9.802e-01	-	-	-0.0761	2.038e-02	-0.09852	2.702e-02	-0.01718	7.761e-01	-0.09844	3.182e-01	-0.08476	0.05155	-0.1504	0.001923	0.0265	0.7786	-0.006203	0.9366
ENSG00000178631.7	1.362e-05	9.313e-01	-	-	-0.004098	9.541e-01	-0.03444	7.164e-01	5.004e-02	7.252e-01	-0.379	1.069e-01	0.06862	0.4448	0.04608	0.657	0.09748	0.6477	-0.08886	0.5902
ENSG00000178636.8	3.139e-05	8.170e-01	-	-	4.782e-02	4.550e-01	1.114e-01	1.804e-01	1.278e-01	2.656e-01	-0.2604	1.387e-01	-0.04338	0.5475	0.1228	0.1567	0.3149	0.07695	0.03103	0.827
ENSG00000178645.13	-0.0001103	8.385e-01	-	-	-0.1361	5.932e-01	-0.6861	1.946e-02	-0.6835	1.535e-01	-0.5238	5.045e-01	-0.4756	0.07311	-0.774	0.01543	0.05206	0.9398	-0.649	0.2856
ENSG00000178662.16	-0.0001049	7.053e-01	-	-	-0.1287	5.575e-01	-0.6518	2.914e-02	-0.6124	9.245e-02	-0.4395	4.896e-01	-0.3363	0.1642	-0.5324	0.04655	-0.3047	0.6214	-0.3772	0.4408
ENSG00000178665.16	5.357e-05	2.672e-02	-	-	2.976e-02	4.680e-01	9.976e-02	7.159e-02	1.252e-01	1.206e-01	2.777e-01	2.729e-02	0.02589	0.6288	0.02646	0.6752	0.1544	0.2151	-0.04643	0.6424
ENSG00000178685.14	-4.773e-05	9.249e-01	-	-	-0.01784	6.369e-01	-0.07914	5.374e-02	-0.1624	9.234e-03	-0.05773	5.394e-01	-0.1481	0.000124	-0.1865	0.0005341	-0.2319	0.009163	0.1177	0.1243
ENSG00000178691.11	-5.455e-05	8.991e-01	-	-	-0.07664	4.345e-04	-0.1421	1.050e-06	-0.1274	9.539e-04	-0.1021	9.470e-02	-0.1527	6.918e-10	-0.1573	1.318e-07	-0.02767	0.6227	-0.01022	0.82
ENSG00000178694.10	-3.11e-05	9.007e-01	-	-	-0.1298	1.139e-03	-0.247	3.261e-06	-0.2221	4.516e-03	-0.02662	8.384e-01	-0.1839	0.0002191	-0.1547	0.009916	-0.2201	0.05644	-0.2575	0.006129
ENSG00000178695.6	-6.334e-05	9.773e-01	-	-	-0.1035	2.533e-04	-0.1977	8.747e-08	-0.2403	9.390e-06	-0.1551	6.069e-02	-0.1616	2.983e-06	-0.1985	2.403e-07	-0.089	0.2573	-0.1118	0.08648
ENSG00000178700.8	-5.973e-05	2.916e-09	-	-	-0.01913	3.274e-01	-0.1072	2.003e-05	-0.06739	7.077e-02	-0.1122	5.307e-02	-0.09151	0.0001949	-0.09214	0.0004829	-0.05445	0.3584	-0.1228	0.007553
ENSG00000178718.6	6.305e-05	8.950e-01	-	-	3.002e-02	5.129e-01	1.981e-01	3.886e-04	1.011e-01	2.129e-01	3.107e-01	1.484e-02	0.16	0.005811	0.179	0.009422	-0.09376	0.4647	-0.02805	0.7883
ENSG00000178719.17	-4.446e-05	5.477e-01	-	-	-0.09083	1.120e-01	-0.154	2.976e-02	-0.1346	2.076e-01	-0.1585	3.305e-01	0.006613	0.9262	0.1909	0.0209	0.1787	0.2478	-0.08112	0.5216
ENSG00000178722.13	3.604e-05	9.756e-01	-	-	-0.03927	6.609e-01	-0.3414	2.291e-03	-0.5361	1.263e-03	-0.2345	3.844e-01	-0.3271	0.00196	-0.2634	0.02768	0.01359	0.9548	-0.156	0.4504
ENSG00000178726.7	1.742e-04	2.834e-03	-	-	1.082e-01	3.002e-02	4.160e-01	3.618e-11	1.900e-01	4.270e-02	4.356e-01	1.777e-03	0.2109	0.0003836	0.1298	0.07202	0.1833	0.1658	0.3306	0.002889
ENSG00000178732.5	-2.798e-05	9.061e-01	-	-	9.592e-03	8.527e-01	8.107e-02	2.675e-01	9.359e-02	3.578e-01	-0.1143	4.549e-01	0.1362	0.02947	0.148	0.05111	0.08738	0.5574	-0.1904	0.1356
ENSG00000178741.12	4.564e-06	9.925e-01	-	-	-0.03435	2.591e-01	-0.1729	2.560e-06	-0.187	4.513e-04	-0.2938	3.626e-04	-0.1091	0.003097	-0.1589	7.784e-05	-0.2389	0.002209	-0.1921	0.002068
ENSG00000178752.16	-0.0001152	7.664e-01	-	-	-0.1269	3.915e-01	-0.1567	4.428e-01	-0.2774	3.401e-01	-0.01283	9.779e-01	0.0476	0.8199	0.1094	0.6311	-0.3344	0.6531	-0.5475	0.1219
ENSG00000178761.15	3.496e-05	6.226e-10	-	-	3.121e-02	1.032e-02	7.976e-02	6.071e-07	1.029e-01	5.905e-05	9.720e-02	8.402e-03	0.03713	0.02099	0.01375	0.4405	0.07542	0.02853	0.1058	0.0001892
ENSG00000178764.8	1.521e-05	9.495e-01	-	-	3.356e-02	8.477e-02	-0.02755	2.892e-01	5.491e-02	1.560e-01	-0.04232	4.835e-01	-0.007244	0.763	-0.01065	0.7008	0.06375	0.2594	-0.1156	0.009975
ENSG00000178773.15	-3.596e-05	8.099e-01	-	-	-0.03108	7.341e-01	7.667e-02	5.038e-01	-0.02857	8.655e-01	3.412e-01	1.460e-01	0.007168	0.9477	0.09736	0.4447	0.216	0.3708	-0.2359	0.2486
ENSG00000178789.9	-7.722e-06	9.895e-01	-	-	4.574e-02	2.701e-01	-0.02229	6.658e-01	1.432e-01	6.623e-02	-0.04821	6.799e-01	0.002822	0.961	-0.01612	0.785	-0.03991	0.7261	-0.1615	0.08211
ENSG00000178802.18	9.810e-06	9.786e-01	-	-	1.283e-02	4.083e-01	4.576e-02	1.396e-02	6.536e-02	1.274e-02	2.696e-02	5.004e-01	0.07828	2.218e-05	0.08436	4.836e-05	0.05951	0.1358	0.0509	0.1405
ENSG00000178809.11	-3.398e-05	7.471e-01	-	-	1.666e-02	7.165e-01	-0.06501	2.730e-01	-0.08253	3.349e-01	-0.07981	5.486e-01	-0.06926	0.2109	0.01702	0.7977	0.1499	0.2297	-0.07039	0.475
ENSG00000178814.17	2.988e-05	9.135e-01	-	-	2.234e-02	6.751e-01	2.654e-02	6.679e-01	-0.0485	5.984e-01	8.887e-02	5.231e-01	-0.007541	0.8992	-0.08976	0.1897	-0.02788	0.8377	0.363	0.001636
ENSG00000178852.16	1.038e-05	9.797e-01	-	-	-0.1268	8.155e-03	-0.2045	7.420e-04	-0.114	1.523e-01	-0.2357	7.567e-02	-0.1945	0.001756	-0.2221	0.001761	0.1632	0.1759	-0.2651	0.01129
ENSG00000178860.8	1.432e-04	2.782e-01	-	-	-0.03043	7.064e-01	-0.001837	9.860e-01	-0.02072	8.975e-01	5.362e-01	2.223e-02	0.1958	0.05955	-0.1494	0.2107	-0.1641	0.4874	0.08195	0.6671
ENSG00000178878.12	1.489e-04	6.070e-01	-	-	8.270e-02	8.664e-02	2.109e-01	3.659e-04	8.251e-02	3.247e-01	3.435e-01	7.402e-03	0.185	0.0006628	0.08416	0.2083	0.3821	0.00198	0.08418	0.4107
ENSG00000178882.15	-0.0002717	6.960e-01	-	-	-0.05327	7.947e-01	-0.7878	2.203e-02	-0.568	2.313e-01	-1.245	1.295e-01	-0.5245	0.09261	-0.6229	0.07742	-0.2839	0.6876	-0.3393	0.5738
ENSG00000178896.9	7.491e-06	9.804e-01	-	-	-0.001988	9.253e-01	-0.07355	2.476e-03	-0.1167	1.491e-03	-0.01342	8.075e-01	-0.04484	0.07052	-0.06135	0.04972	0.01153	0.8451	0.01182	0.7769
ENSG00000178904.19	-5.49e-07	9.990e-01	-	-	-0.0006986	9.742e-01	-0.02437	3.449e-01	3.463e-02	4.173e-01	7.390e-02	2.539e-01	-0.003235	0.9024	0.0528	0.1089	0.1238	0.05227	0.09247	0.07616
ENSG00000178913.8	4.592e-05	9.203e-01	-	-	3.853e-02	1.031e-01	1.294e-01	7.194e-05	1.876e-01	1.680e-04	2.348e-01	2.007e-03	0.1085	0.0004096	0.09929	0.006634	0.1072	0.1357	0.168	0.003515
ENSG00000178917.16	1.032e-05	2.535e-01	2.597e-02	3.271e-01	3.757e-02	3.148e-03	6.221e-02	1.358e-04	5.816e-02	1.030e-02	5.703e-03	8.738e-01	0.05035	0.0009629	0.04005	0.02387	0.08007	0.0242	0.01218	0.6685
ENSG00000178919.9	4.801e-05	9.016e-01	-	-	-0.1217	4.501e-01	-0.5505	9.256e-03	-0.07215	8.066e-01	-1.163	3.758e-02	-0.2238	0.2835	-0.293	0.178	-0.2468	0.6064	-0.01339	0.9712
ENSG00000178921.14	-2.488e-05	1.478e-01	-	-	-0.0234	3.289e-01	-0.15	3.813e-06	-0.2011	5.477e-05	-0.1397	5.399e-02	-0.1331	4.1e-06	-0.1533	2.139e-05	-0.1293	0.07832	-0.06943	0.2116
ENSG00000178922.16	-1.946e-05	9.471e-01	-	-	-0.02415	4.159e-01	-0.0006404	9.868e-01	8.009e-03	8.802e-01	-0.119	1.536e-01	-0.08272	0.02129	-0.09562	0.0199	-0.07268	0.3652	-0.01137	0.8676
ENSG00000178927.18	4.777e-05	1.917e-02	-	-	4.855e-02	7.393e-03	5.204e-02	2.499e-02	3.853e-02	2.823e-01	1.241e-01	2.076e-02	0.03748	0.1017	0.004086	0.8834	0.05941	0.2603	0.003679	0.9294
ENSG00000178935.5	3.918e-05	9.168e-01	-	-	4.568e-02	1.357e-02	4.826e-02	3.461e-02	3.365e-02	3.042e-01	5.635e-02	2.448e-01	0.05272	0.01198	0.06228	0.01734	0.001601	0.9738	0.08094	0.04491
ENSG00000178947.9	3.299e-05	8.770e-01	-	-	7.269e-02	1.206e-01	1.661e-01	3.972e-03	2.918e-01	8.677e-04	2.342e-01	7.757e-02	0.1539	0.004529	0.229	0.000287	0.1296	0.332	0.1055	0.3374
ENSG00000178950.17	-3.303e-05	6.613e-02	-	-	-0.0465	3.891e-03	-0.07205	3.200e-04	-0.1463	6.911e-06	-0.04428	3.639e-01	-0.1305	2.199e-11	-0.1664	2.028e-13	-0.09049	0.05335	-0.0187	0.617
ENSG00000178951.9	-1.654e-05	9.657e-01	-	-	-0.007323	7.213e-01	5.650e-02	3.276e-02	2.994e-02	4.653e-01	1.399e-01	2.326e-02	0.03779	0.1481	0.0901	0.004635	0.06125	0.2861	0.09804	0.04336
ENSG00000178952.11	-2.259e-05	3.830e-01	-	-	3.280e-02	1.301e-01	-0.05178	6.088e-02	1.668e-02	6.841e-01	2.920e-02	6.388e-01	-0.04752	0.0815	-0.05295	0.08899	0.1547	0.007789	0.08175	0.1001
ENSG00000178965.14	-4.523e-06	9.841e-01	-	-	1.186e-01	2.221e-01	-0.1235	3.278e-01	-0.001427	9.937e-01	-0.4624	1.169e-01	0.04781	0.6951	-0.1703	0.2145	-0.0607	0.8156	0.2397	0.2489
ENSG00000178966.16	6.774e-05	3.078e-09	-	-	-0.007038	7.212e-01	1.144e-01	1.243e-04	1.206e-01	2.774e-03	2.035e-01	1.045e-03	0.0825	0.001065	0.04756	0.141	0.0607	0.2834	0.1639	0.0004737
ENSG00000178971.16	5.217e-06	7.873e-01	-	-	5.223e-03	7.569e-01	-0.08031	5.653e-04	-0.06083	7.088e-02	-0.1496	4.037e-03	-0.07057	0.0009517	-0.1388	2.894e-08	-0.02648	0.5949	-0.02692	0.5081
ENSG00000178974.10	2.163e-05	1.070e-04	-	-	2.089e-02	8.000e-02	5.298e-02	5.515e-04	3.093e-02	1.639e-01	6.967e-02	4.766e-02	0.01956	0.1996	0.00846	0.6318	0.1105	0.007823	0.07712	0.006289
ENSG00000178977.3	5.733e-05	5.554e-08	-	-	6.156e-02	6.155e-04	1.882e-01	1.199e-16	1.399e-01	4.896e-05	2.033e-01	1.055e-04	0.1379	2.76e-09	0.1308	1.641e-06	0.0369	0.4764	0.1231	0.002664
ENSG00000178980.15	1.492e-05	9.669e-01	-	-	2.545e-02	1.747e-01	-0.03625	1.141e-01	-0.02866	3.791e-01	-0.05448	2.898e-01	0.004183	0.8499	-0.01627	0.5184	0.0691	0.1573	-0.04798	0.2335
ENSG00000178982.10	-7.485e-06	9.884e-01	-	-	9.064e-03	6.428e-01	-0.2101	6.891e-18	-0.1646	1.185e-06	-0.3413	2.930e-12	-0.1553	1.691e-10	-0.1426	5.459e-08	-0.07657	0.1117	-0.2417	4.581e-10
ENSG00000178988.11	9.721e-06	6.046e-01	-	-	5.875e-02	6.873e-04	7.661e-02	7.411e-04	1.077e-01	7.529e-04	3.602e-02	4.549e-01	0.07182	0.001022	0.1001	3.697e-05	0.08458	0.07307	0.05319	0.1783
ENSG00000178996.14	-6.065e-06	9.921e-01	-	-	2.260e-04	9.924e-01	4.279e-02	1.647e-01	1.081e-01	2.701e-02	1.507e-01	4.202e-02	0.02144	0.4633	0.01828	0.6036	0.1422	0.0484	0.1362	0.01612
ENSG00000178999.13	3.024e-06	9.691e-01	-	-	1.173e-01	1.231e-01	9.587e-02	2.971e-01	9.001e-02	4.965e-01	1.149e-01	5.784e-01	0.06985	0.4176	0.01193	0.9106	0.1331	0.4683	0.06311	0.6744
ENSG00000179010.14	1.186e-05	9.768e-01	-	-	1.022e-03	9.594e-01	1.082e-02	6.933e-01	1.049e-01	4.277e-03	-0.003643	9.458e-01	0.05157	0.06991	0.08653	0.004497	0.1245	0.01657	-0.006371	0.8798
ENSG00000179021.10	-2.128e-05	1.846e-03	-	-	-0.01293	4.293e-01	8.791e-02	1.394e-05	4.190e-02	1.679e-01	1.161e-01	9.152e-03	0.05428	0.004868	0.04027	0.09069	0.04816	0.2656	0.07786	0.02769
ENSG00000179023.8	-0.0002242	4.367e-01	-	-	1.988e-02	8.718e-01	-0.299	6.417e-02	-0.1438	5.159e-01	-0.3073	4.173e-01	-0.2447	0.1272	-0.4857	0.005292	-0.2816	0.4134	-0.6365	0.03727
ENSG00000179029.15	7.062e-05	8.079e-01	-	-	-0.004985	8.331e-01	1.366e-02	6.388e-01	-0.06238	1.563e-01	-0.114	1.025e-01	0.01077	0.6959	0.01725	0.604	0.01401	0.8254	-0.1438	0.006837
ENSG00000179041.4	-8.01e-05	5.737e-13	-	-	-0.02738	1.521e-01	-0.1197	3.981e-06	-0.1274	1.405e-03	-0.1425	1.146e-02	-0.05016	0.04065	-0.04901	0.08971	-0.06094	0.2633	-0.02833	0.5205
ENSG00000179044.16	-0.0001022	8.694e-01	-	-	6.237e-02	5.438e-01	-0.007433	9.510e-01	-0.03748	8.389e-01	-0.4008	1.702e-01	-0.04418	0.7035	-0.04973	0.7343	-0.7062	0.01264	-0.1418	0.5315
ENSG00000179051.14	-3.004e-05	9.623e-01	-	-	-0.06296	4.719e-04	-0.08906	1.210e-04	-0.1306	4.072e-05	-0.05597	2.494e-01	-0.1286	3.082e-09	-0.1746	3.526e-12	-0.09277	0.04831	-0.009936	0.7953
ENSG00000179057.13	2.829e-05	5.791e-01	-	-	1.269e-01	8.707e-02	5.828e-02	5.397e-01	1.489e-01	3.128e-01	-0.1713	4.469e-01	0.0704	0.4274	0.0364	0.7357	-0.28	0.226	-0.1142	0.5327
ENSG00000179071.5	2.428e-05	8.709e-01	-	-	1.312e-01	1.629e-02	7.283e-02	3.181e-01	1.073e-01	3.070e-01	1.655e-01	2.871e-01	-0.0218	0.7657	-0.002553	0.9754	-0.08518	0.5735	0.1162	0.3615
ENSG00000179082.3	3.734e-05	9.576e-01	-	-	-0.01656	6.856e-01	-0.001269	9.819e-01	1.227e-01	1.240e-01	-0.1574	1.982e-01	0.006783	0.8923	0.1106	0.07628	-0.1008	0.3974	-0.07914	0.4104
ENSG00000179085.7	4.256e-05	8.718e-01	-	-	-0.03543	3.189e-01	-0.3184	5.175e-15	-0.3953	4.239e-11	-0.4393	2.837e-06	-0.3063	9.262e-14	-0.3523	3.067e-14	-0.2852	0.001173	-0.251	0.0005782
ENSG00000179088.14	4.786e-05	9.009e-01	-	-	6.299e-02	1.301e-01	1.593e-01	3.299e-03	1.463e-01	5.215e-02	2.209e-02	8.456e-01	0.1827	0.0001493	0.2322	4.422e-05	0.0793	0.4744	0.1031	0.2676
ENSG00000179091.5	2.037e-05	9.727e-01	-	-	1.773e-02	2.129e-01	1.046e-01	3.187e-08	3.382e-02	1.951e-01	1.668e-01	5.781e-05	0.08755	1.754e-06	0.06521	0.00123	0.0506	0.1902	0.2288	2.526e-13
ENSG00000179094.16	1.027e-04	8.201e-01	-	-	2.175e-02	6.754e-01	6.885e-02	2.640e-01	-0.1809	4.338e-02	-0.2438	7.749e-02	-0.133	0.01981	-0.1921	0.003917	-0.03717	0.7713	0.2339	0.03162
ENSG00000179097.5	1.631e-04	7.514e-01	-	-	-0.03587	7.173e-01	1.778e-01	1.811e-01	7.780e-02	6.955e-01	-0.3638	2.368e-01	0.01498	0.9084	0.06664	0.6384	0.1241	0.6745	-0.06271	0.7911
ENSG00000179104.9	-2.235e-05	9.888e-01	-	-	-0.02979	2.338e-01	2.754e-02	3.938e-01	-0.006561	8.778e-01	4.147e-02	5.226e-01	0.03751	0.2119	0.003718	0.9115	0.1785	0.005681	0.07431	0.1611
ENSG00000179115.11	-6.779e-07	9.985e-01	-	-	-0.01891	2.908e-01	-0.0341	1.374e-01	-0.07757	1.442e-02	7.784e-03	8.744e-01	-0.0486	0.01746	-0.04066	0.1172	0.01306	0.7841	0.006685	0.8599
ENSG00000179119.15	-1.916e-05	9.655e-01	-	-	9.851e-03	4.515e-01	1.209e-02	4.912e-01	-0.003004	9.036e-01	1.436e-02	7.123e-01	0.01005	0.5597	-0.01712	0.3618	-0.03572	0.3277	-0.0186	0.5262
ENSG00000179133.15	-0.0002975	1.531e-01	-	-	-0.06169	6.099e-01	-0.3901	2.038e-02	-0.3005	2.075e-01	3.166e-02	9.295e-01	-0.3285	0.03709	-0.119	0.4738	-0.3337	0.3673	-1.008	0.00352
ENSG00000179134.15	2.209e-06	9.954e-01	-	-	-0.004444	7.968e-01	-0.07751	1.553e-03	-0.08976	1.195e-02	-0.05265	3.291e-01	-0.1033	1.432e-05	-0.1005	0.0001434	-0.07363	0.1586	-0.08653	0.03449
ENSG00000179136.7	-0.0002598	5.597e-01	-	-	1.051e-01	6.663e-01	-0.4085	1.856e-01	-0.8014	1.392e-01	-0.1109	8.956e-01	-0.1576	0.6146	-0.3623	0.3163	0.1329	0.854	-0.3123	0.626
ENSG00000179144.5	-4.506e-05	9.311e-01	-	-	4.388e-02	1.576e-01	-0.156	2.306e-04	-0.01255	8.471e-01	-0.3097	1.276e-03	-0.02912	0.4814	0.006964	0.884	-0.01367	0.8827	-0.2352	0.002383
ENSG00000179151.13	-1.024e-05	9.764e-01	-	-	7.434e-03	6.726e-01	-0.1207	3.590e-06	-0.01294	7.087e-01	-0.1459	4.460e-03	-0.04421	0.07052	-0.04606	0.08816	0.08447	0.07369	-0.1521	0.0003238
ENSG00000179152.20	1.489e-05	9.746e-01	-	-	-0.0006331	9.589e-01	2.799e-02	7.426e-02	2.144e-02	3.560e-01	2.031e-02	5.654e-01	0.01596	0.2625	0.004047	0.8287	0.02026	0.5521	0.05332	0.06185
ENSG00000179163.11	3.018e-05	9.532e-01	-	-	-0.02041	4.377e-01	-0.01376	6.838e-01	-0.02249	6.655e-01	-0.02115	7.822e-01	0.01784	0.6006	0.03889	0.3244	0.1275	0.1092	-0.04869	0.4191
ENSG00000179195.16	-4.92e-05	9.137e-01	-	-	-0.02942	2.559e-02	-0.03589	4.593e-02	-0.01065	6.716e-01	4.035e-03	9.156e-01	-0.01718	0.37	-0.02157	0.2805	0.05879	0.1264	-0.04255	0.148
ENSG00000179218.13	1.221e-05	9.799e-01	-	-	-0.01807	4.111e-01	-0.2015	1.448e-14	-0.2217	8.490e-10	-0.1887	6.176e-04	-0.1729	2.204e-11	-0.1889	5.311e-13	-0.1386	0.008085	-0.2035	1.869e-06
ENSG00000179222.17	3.920e-05	8.890e-01	-	-	2.915e-02	2.466e-01	-0.03509	2.841e-01	4.700e-02	3.160e-01	4.829e-02	5.203e-01	0.05312	0.09285	0.03906	0.2629	0.1046	0.1332	-0.03846	0.4951
ENSG00000179240.12	-8.907e-06	2.987e-01	-	-	4.031e-02	1.003e-02	4.566e-02	3.969e-02	1.060e-01	3.118e-04	-0.009753	8.237e-01	0.05299	0.005936	0.07542	0.001296	0.08436	0.05263	0.02562	0.4536
ENSG00000179241.13	-3.016e-05	9.761e-01	-	-	-0.05716	1.600e-01	-0.1516	5.361e-03	-0.1761	2.161e-02	-0.2045	9.709e-02	-0.05599	0.3254	-0.1407	0.02172	0.176	0.1095	-0.292	0.001878
ENSG00000179242.16	-0.0002238	7.560e-01	-	-	-0.1435	3.106e-01	-0.7074	1.607e-04	-0.5922	2.824e-02	-0.8961	5.447e-02	-0.6252	0.0003838	-0.5096	0.009278	-0.5134	0.2333	-0.4412	0.2117
ENSG00000179253.3	-2.689e-05	9.256e-01	-	-	-0.03178	6.135e-01	8.317e-02	3.484e-01	1.932e-02	8.794e-01	-0.2649	1.554e-01	0.02691	0.7512	0.05838	0.5514	0.07248	0.6905	0.2192	0.1253
ENSG00000179262.10	-3.507e-05	8.069e-01	-	-	-0.07697	1.346e-01	-0.2715	1.245e-05	-0.1766	5.953e-02	-0.3531	1.284e-02	-0.051	0.4193	0.087	0.2256	0.11	0.4259	-0.241	0.03013
ENSG00000179270.7	-0.000209	6.074e-01	-	-	-0.1785	3.471e-01	-0.7601	2.000e-03	-1.171	1.577e-03	-0.7541	2.168e-01	-0.7022	0.002727	-1.014	8.64e-05	-1.038	0.07021	-0.3462	0.4452
ENSG00000179271.3	2.955e-05	9.267e-01	-	-	9.613e-02	1.556e-05	3.218e-01	4.399e-29	2.811e-01	6.721e-13	3.898e-01	3.143e-10	0.3212	6.724e-33	0.2705	1.039e-17	0.3958	2.92e-11	0.356	1.471e-13
ENSG00000179295.17	-3.713e-05	1.499e-02	-	-	-0.02972	1.385e-02	-0.1269	1.043e-14	-0.08505	4.758e-04	-0.1671	8.435e-06	-0.08952	1.153e-08	-0.0941	1.312e-07	-0.05279	0.1285	-0.1177	2.485e-05
ENSG00000179299.17	5.127e-05	7.958e-01	-	-	8.209e-02	5.223e-02	8.243e-02	1.108e-01	1.694e-01	2.641e-02	3.474e-01	3.488e-03	0.005774	0.9039	0.03977	0.494	0.2294	0.06198	0.127	0.1595
ENSG00000179304.16	2.446e-04	4.119e-01	-	-	1.337e-02	9.259e-01	5.170e-02	7.518e-01	-0.05538	8.154e-01	-0.5595	1.370e-01	-0.03511	0.8215	0.1052	0.568	0.1935	0.6023	0.05237	0.8525
ENSG00000179314.14	-0.000174	3.619e-01	-	-	-0.02783	7.989e-01	-0.2597	6.950e-02	-0.3977	5.341e-02	-0.6251	6.697e-02	-0.3369	0.01021	-0.6186	6.305e-05	-0.1029	0.7466	-0.1197	0.6336
ENSG00000179331.3	-3.341e-05	9.863e-01	-	-	-0.03413	3.976e-01	1.543e-02	7.427e-01	-0.1374	3.950e-02	2.430e-02	8.112e-01	0.01531	0.7338	-0.05327	0.3619	0.01324	0.8945	0.02794	0.7417
ENSG00000179335.18	-1.977e-07	9.997e-01	-	-	1.766e-02	1.880e-01	1.080e-02	5.003e-01	1.753e-02	4.645e-01	1.500e-02	7.108e-01	-0.0175	0.298	0.007728	0.6709	0.07441	0.04402	0.03902	0.1929
ENSG00000179344.16	2.419e-04	8.562e-01	-	-	8.063e-02	4.886e-01	-0.04652	7.610e-01	-0.265	2.216e-01	-0.3085	3.683e-01	-0.0664	0.6479	-0.252	0.1349	0.7328	0.02226	0.1445	0.5936
ENSG00000179348.12	2.339e-05	8.727e-01	-	-	-0.1184	2.046e-01	-0.2999	1.758e-02	-0.2031	2.408e-01	-0.2265	4.320e-01	-0.4034	0.0008079	-0.3047	0.02628	-0.2334	0.3817	-0.8252	0.0003776
ENSG00000179361.17	-2.258e-05	9.490e-01	-	-	2.635e-02	7.285e-02	-0.001762	9.266e-01	5.943e-02	2.529e-02	1.024e-01	1.542e-02	0.02833	0.1225	0.01021	0.6184	0.03756	0.3444	-0.0241	0.4389
ENSG00000179364.13	-2.879e-05	9.570e-01	-	-	-0.03605	5.341e-02	-0.07652	4.348e-04	-0.1424	1.303e-05	-0.05431	2.732e-01	-0.1174	1.045e-07	-0.1266	1.592e-07	-0.1073	0.02639	-0.04351	0.2629
ENSG00000179387.10	-4.986e-05	9.084e-01	-	-	-0.03936	1.390e-02	-0.09643	1.592e-06	-0.07254	1.566e-02	-0.08251	6.721e-02	-0.1351	1.595e-12	-0.08994	0.0001311	-0.07741	0.08808	-0.06202	0.07094
ENSG00000179388.9	5.050e-05	7.968e-01	-	-	4.913e-03	9.644e-01	-0.09133	4.993e-01	-0.04445	8.497e-01	-0.5054	1.841e-01	-0.02924	0.8342	-0.06218	0.7008	-0.2541	0.4786	-0.5134	0.05676
ENSG00000179397.18	8.158e-06	9.753e-01	-	-	1.839e-02	7.258e-01	1.073e-01	1.201e-01	3.369e-01	9.170e-04	2.258e-01	1.363e-01	0.1041	0.1088	0.1902	0.01582	0.08869	0.5572	0.1497	0.1828
ENSG00000179399.15	8.076e-05	4.391e-01	-	-	-0.1366	9.006e-02	-0.05772	5.838e-01	-0.1631	3.076e-01	-0.7073	1.102e-02	-0.1015	0.3409	0.1828	0.1118	-0.1864	0.4513	-0.1862	0.3583
ENSG00000179403.12	-2.638e-05	9.583e-01	-	-	-0.2702	1.314e-01	-0.9678	1.229e-04	-0.5868	9.966e-02	-1.266	4.761e-02	-0.638	0.005143	-0.776	0.003484	-0.7663	0.1426	-0.9716	0.03414
ENSG00000179406.8	1.766e-05	1.342e-01	-	-	-0.007803	7.116e-01	-0.09833	1.406e-03	-0.01854	6.415e-01	-0.01284	8.387e-01	-0.08928	0.001443	-0.08856	0.007032	-0.04509	0.4501	-0.041	0.3917
ENSG00000179409.11	-2.923e-05	2.441e-03	1.953e-02	4.007e-01	6.002e-02	5.546e-04	3.247e-02	1.488e-01	9.516e-02	2.850e-03	-0.01479	7.453e-01	0.08994	1.97e-05	0.1135	1.556e-06	0.1619	0.000199	0.03878	0.2696
ENSG00000179428.2	-0.000103	8.557e-01	-	-	1.129e-01	3.168e-01	1.603e-01	3.149e-01	2.956e-01	1.957e-01	-0.05001	8.902e-01	0.1642	0.247	0.1785	0.3003	0.4239	0.2045	0.275	0.3357
ENSG00000179431.7	-0.0001208	8.557e-01	-	-	-0.09823	5.992e-01	-0.829	8.794e-04	-1.091	4.373e-03	-0.2786	6.344e-01	-0.5944	0.01528	-0.9045	0.0004254	-0.888	0.1122	-0.6872	0.1563
ENSG00000179454.13	-5.453e-05	8.990e-01	-	-	-0.03917	3.980e-03	-0.1305	4.854e-13	-0.1021	1.739e-04	-0.1776	1.471e-05	-0.1264	9.152e-15	-0.1128	8.213e-09	-0.03739	0.3382	-0.06363	0.04397
ENSG00000179455.9	-6.197e-07	9.972e-01	-	-	1.743e-01	5.294e-02	2.320e-01	4.646e-02	2.827e-01	7.125e-02	-0.03795	8.742e-01	0.149	0.1828	0.2174	0.07396	0.04614	0.851	0.3015	0.1269
ENSG00000179456.10	-1.204e-05	9.794e-01	-	-	-0.0198	1.908e-01	-0.0739	1.803e-04	-0.05813	5.015e-02	-0.1147	1.073e-02	-0.07585	4.279e-05	-0.09455	2.629e-05	-0.0166	0.7014	-0.05812	0.09225
ENSG00000179476.8	2.617e-06	9.922e-01	-	-	-0.007026	7.318e-01	-0.05871	3.795e-02	-0.02139	5.966e-01	-0.01475	8.068e-01	-0.05896	0.02249	-0.009795	0.757	-0.09368	0.118	-0.04702	0.3329
ENSG00000179523.5	2.201e-05	9.482e-01	-	-	4.649e-02	3.605e-03	6.941e-02	9.235e-04	1.268e-01	4.190e-05	8.014e-02	8.824e-02	0.09159	1.573e-05	0.0854	0.0004629	0.1389	0.002264	0.07994	0.03405
ENSG00000179526.17	1.828e-07	9.982e-01	-	-	-0.02533	5.988e-01	-0.06688	2.266e-01	-0.06665	4.503e-01	-0.1286	3.341e-01	0.04383	0.4496	0.1796	0.006595	0.07532	0.5442	-0.006834	0.9474
ENSG00000179528.16	-8.485e-05	8.643e-01	-	-	1.398e-01	7.181e-02	2.377e-01	1.657e-02	-0.02521	8.664e-01	2.918e-01	1.879e-01	0.1066	0.2702	0.1657	0.1417	0.02188	0.9197	0.1074	0.5403
ENSG00000179532.13	2.352e-05	9.547e-01	-	-	7.216e-03	6.856e-01	-0.01318	5.557e-01	-0.02368	4.645e-01	-0.0665	1.849e-01	-0.001493	0.9434	0.00127	0.9589	0.06984	0.167	0.01382	0.722
ENSG00000179542.16	-8.425e-05	9.610e-01	-	-	-0.1404	1.308e-03	-0.1069	4.438e-02	-0.2479	2.403e-03	1.052e-01	3.929e-01	-0.03188	0.5525	-0.1482	0.0127	-0.2981	0.01392	-0.1217	0.2046
ENSG00000179562.3	3.929e-07	9.787e-01	-	-	1.078e-02	4.120e-01	-0.01187	4.754e-01	-0.01102	6.741e-01	-0.03431	3.647e-01	-0.04959	0.00309	-0.05554	0.004537	-0.07251	0.05249	-0.009859	0.7432
ENSG00000179583.19	-3.081e-05	9.857e-01	-	-	-0.03476	2.949e-01	-0.07881	5.932e-02	-0.1035	9.654e-02	-0.08521	3.789e-01	-0.0972	0.01488	-0.07884	0.1021	0.02479	0.8024	-0.1843	0.01551
ENSG00000179588.9	-5.929e-06	8.825e-01	-	-	3.785e-02	2.667e-01	1.224e-01	1.485e-02	1.655e-01	2.107e-02	5.012e-02	6.501e-01	0.05933	0.1845	0.1225	0.02263	0.1334	0.2021	0.08202	0.338
ENSG00000179593.16	1.765e-04	8.330e-01	-	-	4.143e-03	9.612e-01	-0.09314	3.785e-01	-0.1671	2.486e-01	-0.5412	1.996e-02	-0.2175	0.03649	-0.26	0.02964	0.008175	0.9713	-0.3267	0.06907
ENSG00000179598.6	4.166e-05	8.006e-01	-	-	4.379e-03	9.170e-01	1.771e-02	7.394e-01	1.868e-02	8.143e-01	2.979e-01	1.836e-02	0.04264	0.4174	0.05736	0.3571	0.1445	0.2186	0.1628	0.07877
ENSG00000179604.10	4.054e-05	8.229e-02	-	-	4.795e-02	1.552e-01	6.085e-02	1.621e-01	4.277e-02	4.977e-01	1.726e-01	8.946e-02	0.07756	0.04715	0.1136	0.01864	0.04869	0.5842	-0.1341	0.06197
ENSG00000179611.3	-3.003e-05	8.711e-01	-	-	-0.04703	5.885e-01	-0.7443	2.224e-11	-0.4226	9.636e-03	-0.8042	3.710e-03	-0.6998	8.484e-10	-0.761	3.389e-09	-0.3666	0.133	-1.204	1.834e-07
ENSG00000179627.10	1.302e-05	9.632e-01	-	-	-0.01272	7.407e-01	-0.01572	7.454e-01	-0.02484	7.239e-01	-0.02911	7.862e-01	-0.04238	0.375	-0.05127	0.3546	-0.05924	0.5701	-0.1584	0.06
ENSG00000179630.11	-3.348e-05	9.668e-01	-	-	-0.07317	8.203e-03	-0.09067	1.377e-02	-0.07985	1.396e-01	-0.09777	2.275e-01	-0.1119	0.001006	-0.0567	0.2069	-0.02747	0.7361	-0.1165	0.06743
ENSG00000179632.10	-3.702e-05	7.308e-01	-	-	-0.09338	3.929e-02	-0.1453	6.792e-03	-0.2188	6.720e-03	-0.2981	1.601e-02	-0.0256	0.6324	0.03912	0.5306	-0.09575	0.4021	0.0179	0.8502
ENSG00000179639.10	3.688e-05	9.324e-01	-	-	-0.08526	2.439e-01	1.002e-01	3.129e-01	1.002e-01	4.648e-01	2.910e-02	8.921e-01	0.03803	0.6845	0.03541	0.7433	-0.02969	0.8944	-0.3645	0.03285
ENSG00000179698.14	5.006e-05	8.264e-01	-	-	-0.01791	6.986e-01	3.343e-02	5.375e-01	9.175e-03	9.152e-01	-0.07756	5.702e-01	0.02894	0.5982	0.04075	0.5507	0.03741	0.7673	0.02839	0.7769
ENSG00000179715.13	-3.428e-05	8.940e-01	-	-	-0.02479	4.166e-01	-0.1093	7.501e-03	-0.07019	2.317e-01	-0.1075	2.562e-01	0.006817	0.8518	0.04821	0.2763	0.02302	0.7934	-0.1322	0.06297
ENSG00000179743.4	5.298e-05	8.794e-01	-	-	5.668e-02	8.246e-03	1.560e-01	1.474e-09	1.267e-01	6.839e-04	1.795e-01	1.095e-03	0.1012	0.0001126	0.1237	5.883e-05	0.1254	0.01608	0.1533	0.0004977
ENSG00000179750.16	3.129e-05	8.788e-01	-	-	1.580e-01	3.263e-01	2.381e-01	2.473e-01	1.461e-01	6.240e-01	5.267e-01	2.442e-01	0.1855	0.3424	0.005957	0.9794	0.3145	0.4677	0.09798	0.7864
ENSG00000179761.12	-1.181e-05	7.072e-01	-	-	-0.002254	9.488e-01	-0.08875	5.536e-02	-0.03853	5.696e-01	-0.3679	5.289e-04	-0.09873	0.01811	-0.07578	0.1417	-0.04798	0.6488	-0.1289	0.1122
ENSG00000179796.12	-5.468e-05	9.275e-01	-	-	-0.2529	2.566e-01	-0.4392	1.013e-01	-0.4901	2.935e-01	-0.5785	3.797e-01	-0.3358	0.1879	-0.3935	0.1557	0.3211	0.5541	-0.8576	0.1053
ENSG00000179818.14	5.667e-05	5.570e-02	-	-	3.017e-02	1.827e-01	-0.05365	7.275e-02	-0.1925	1.688e-05	-0.0522	3.475e-01	-0.04971	0.05551	-0.1541	2.845e-06	-0.04077	0.4499	0.03297	0.4434
ENSG00000179820.16	-0.0001555	7.322e-01	-	-	5.511e-03	9.037e-01	-0.2085	1.296e-04	-0.07817	3.163e-01	-0.3638	1.126e-03	-0.09893	0.06717	-0.06519	0.2823	-0.0159	0.8844	-0.3707	1.642e-05
ENSG00000179832.17	-7.961e-05	2.129e-11	-	-	-0.05067	2.397e-02	-0.1275	3.281e-06	-0.1509	6.361e-04	-0.1156	8.259e-02	-0.1253	2.121e-06	-0.1584	2.111e-06	-0.08323	0.2256	-0.1113	0.03151
ENSG00000179833.4	-4.201e-05	8.488e-02	-	-	3.140e-02	1.460e-01	3.858e-02	1.481e-01	9.331e-02	2.184e-02	4.757e-03	9.377e-01	0.0858	0.0007925	0.06046	0.04892	0.11	0.05995	-0.0594	0.2118
ENSG00000179840.5	2.892e-05	8.715e-01	-	-	3.974e-02	4.328e-01	2.946e-02	6.435e-01	1.118e-01	2.587e-01	-0.2117	1.668e-01	0.05504	0.4199	0.06897	0.358	0.09883	0.503	0.0151	0.8961
ENSG00000179841.8	-5.248e-05	8.746e-01	-	-	1.079e-01	7.151e-02	8.574e-02	2.868e-01	1.143e-01	3.393e-01	4.987e-02	7.884e-01	-0.1514	0.03847	-0.2382	0.008373	-0.1514	0.3827	0.02201	0.8803
ENSG00000179846.9	1.095e-04	4.232e-01	-	-	-0.004006	9.481e-01	4.885e-02	4.963e-01	7.199e-02	5.217e-01	2.231e-01	1.780e-01	0.06541	0.3404	0.1698	0.04246	-0.1419	0.4078	0.1477	0.2779
ENSG00000179855.8	-0.0002852	1.599e-01	-	-	-0.05717	5.260e-01	8.230e-02	4.978e-01	3.841e-02	8.368e-01	-0.2285	4.275e-01	0.1706	0.1718	0.3514	0.006217	-0.07988	0.7681	-0.2373	0.3074
ENSG00000179859.9	3.607e-05	3.929e-02	-	-	2.499e-02	2.379e-01	7.966e-02	3.336e-03	9.878e-02	6.034e-03	2.882e-02	6.200e-01	0.1056	6.447e-05	0.101	0.001533	-0.00291	0.9576	0.01358	0.767
ENSG00000179862.7	6.735e-05	7.625e-01	-	-	2.499e-01	1.004e-05	2.635e-01	9.916e-05	3.899e-01	9.702e-05	3.752e-01	1.355e-02	0.3183	1.365e-06	0.3764	1.207e-06	0.3224	0.03113	0.3448	0.004193
ENSG00000179869.15	3.450e-05	9.471e-01	-	-	2.557e-01	3.431e-02	4.807e-01	1.498e-03	7.243e-01	6.367e-04	-0.587	6.317e-02	0.4186	0.003167	0.05604	0.7112	-0.2288	0.4399	0.769	0.002955
ENSG00000179886.6	6.065e-05	8.596e-01	-	-	9.796e-02	1.106e-05	3.327e-01	1.634e-26	2.787e-01	2.817e-11	3.416e-01	1.158e-07	0.2293	1.636e-15	0.2258	6.246e-13	0.2141	0.0005241	0.386	4.253e-16
ENSG00000179889.19	-2.403e-05	2.194e-01	-	-	2.730e-02	8.499e-02	-0.03138	1.084e-01	-0.02042	5.032e-01	-0.0301	5.307e-01	-0.02234	0.2623	-0.04029	0.09234	0.06231	0.1444	0.009926	0.7844
ENSG00000179899.8	-0.0001126	5.036e-01	-	-	6.966e-03	9.007e-01	-0.1869	8.297e-03	-0.1824	5.274e-02	-0.3698	1.616e-02	-0.1662	0.01733	-0.2266	0.004009	0.1554	0.2696	-0.3453	0.006166
ENSG00000179909.15	-3.243e-05	9.281e-01	-	-	1.915e-02	7.403e-01	9.288e-02	2.131e-01	1.640e-01	1.240e-01	4.370e-01	7.313e-03	0.08776	0.2296	0.1565	0.06521	0.07796	0.6062	0.01155	0.9303
ENSG00000179912.20	1.846e-05	1.891e-02	-	-	2.101e-03	8.911e-01	-0.007	7.433e-01	2.630e-02	3.551e-01	-3.934e-05	9.993e-01	0.03804	0.04616	0.01735	0.4494	-0.03827	0.3643	-0.006016	0.8596
ENSG00000179914.5	-5.622e-05	8.858e-01	-	-	3.599e-02	7.336e-01	-0.1292	2.976e-01	-0.3061	8.476e-02	-0.1676	5.516e-01	0.05082	0.6879	0.2398	0.07938	0.06084	0.8256	0.3307	0.1447
ENSG00000179915.23	3.345e-05	7.430e-01	-	-	5.598e-02	4.012e-01	8.552e-02	3.273e-01	2.722e-01	3.982e-02	1.905e-02	9.233e-01	0.07672	0.3669	0.1379	0.1536	0.001143	0.9953	0.02393	0.881
ENSG00000179918.19	5.937e-05	1.247e-02	-	-	7.020e-02	4.902e-04	1.106e-01	1.041e-05	1.472e-01	3.362e-05	1.976e-01	2.929e-04	0.1261	2.64e-07	0.1205	1.584e-05	0.1846	0.0005645	0.04167	0.3349
ENSG00000179921.15	1.628e-06	9.993e-01	-	-	5.198e-02	1.773e-01	3.282e-01	2.629e-14	2.653e-01	1.083e-05	4.584e-01	1.826e-06	0.3189	2.337e-12	0.3517	5.065e-11	0.3149	0.0007364	0.2026	0.008399
ENSG00000179922.6	-2.151e-06	9.940e-01	-	-	-0.03423	1.781e-01	-0.06618	4.905e-02	-0.1129	2.483e-02	-0.03668	6.383e-01	-0.1124	0.0004917	-0.1346	0.0004134	-0.1572	0.03094	-0.1186	0.06014
ENSG00000179930.6	1.851e-04	7.708e-01	-	-	2.417e-02	8.673e-01	-0.4866	1.332e-02	-0.5433	6.023e-02	-0.5292	2.430e-01	-0.2333	0.1857	-0.3765	0.0708	-0.4246	0.3074	-0.1923	0.5927
ENSG00000179933.6	2.677e-05	2.169e-05	-	-	3.773e-02	2.398e-03	-0.02399	9.192e-02	8.935e-03	6.414e-01	-0.08802	3.759e-03	-0.01341	0.3462	-0.004489	0.7791	0.01125	0.7048	-0.08468	0.0005956
ENSG00000179934.7	-3.192e-05	9.711e-01	-	-	3.679e-02	6.027e-01	-0.08953	2.924e-01	-0.1403	2.832e-01	7.508e-03	9.712e-01	-0.1751	0.03403	-0.3353	0.0008621	-0.3787	0.04921	-0.06983	0.6632
ENSG00000179935.10	1.259e-06	9.985e-01	-	-	4.846e-02	8.086e-01	-0.5794	2.786e-02	-0.282	4.500e-01	-0.7052	2.799e-01	-0.5097	0.0574	-0.4682	0.08039	-0.5103	0.4026	-0.2208	0.6573
ENSG00000179941.9	-2.814e-05	9.423e-01	-	-	-0.02257	1.801e-01	-0.01312	5.372e-01	1.652e-02	5.853e-01	4.755e-02	3.051e-01	-0.02684	0.1625	0.02281	0.3444	0.05272	0.2746	-0.002033	0.9565
ENSG00000179943.8	-2.645e-05	1.947e-01	-	-	-0.01521	5.730e-01	-0.04221	2.406e-01	5.981e-03	9.055e-01	-0.1976	8.764e-03	-0.01515	0.6407	0.03998	0.3261	-0.007561	0.9188	-0.06857	0.248
ENSG00000179950.14	-7.307e-06	2.557e-01	-	-	7.350e-03	5.246e-01	-0.01105	4.423e-01	-0.01873	3.782e-01	3.992e-02	1.855e-01	-0.02905	0.04671	-0.05113	0.001686	-0.07607	0.0102	0.01985	0.4015
ENSG00000179954.16	-0.0003104	9.362e-02	-	-	6.349e-02	6.642e-01	-0.08851	6.426e-01	-0.4822	1.053e-01	-0.01033	9.824e-01	-0.2179	0.2431	-0.1524	0.457	-0.2398	0.585	-0.3225	0.3863
ENSG00000179958.9	5.244e-05	9.489e-05	-	-	1.347e-02	5.201e-01	5.828e-03	8.343e-01	8.088e-03	8.377e-01	5.106e-02	3.877e-01	0.04299	0.09946	0.0441	0.1315	0.06875	0.2211	-0.02417	0.615
ENSG00000179965.12	8.142e-05	5.104e-01	-	-	1.184e-01	1.425e-03	2.831e-01	5.937e-11	2.077e-01	1.258e-03	1.533e-01	1.318e-01	0.1684	0.0001171	0.2522	1.327e-06	0.2376	0.01139	0.2042	0.0091
ENSG00000179967.11	-3.442e-05	2.725e-01	-	-	1.528e-01	2.345e-04	1.852e-01	7.642e-04	1.315e-01	8.002e-02	-0.02293	8.573e-01	0.2306	1.761e-05	0.1368	0.02048	0.3146	0.004238	0.2818	0.003548
ENSG00000179978.11	4.884e-05	9.588e-01	-	-	2.580e-02	6.360e-01	7.195e-02	2.704e-01	1.015e-01	2.898e-01	4.689e-02	7.314e-01	0.1645	0.01429	-0.03177	0.6674	0.2771	0.04591	0.1391	0.2148
ENSG00000179981.10	3.934e-06	9.915e-01	-	-	2.974e-03	8.842e-01	-0.03001	2.459e-01	-0.01125	7.692e-01	-0.02181	7.172e-01	-0.01622	0.4958	0.008092	0.787	-0.09299	0.1011	-0.03623	0.4303
ENSG00000179988.14	2.594e-05	2.491e-01	-	-	1.204e-02	6.310e-01	9.950e-03	7.647e-01	2.013e-04	9.967e-01	-0.05157	4.982e-01	0.003832	0.9062	-0.03932	0.2872	-0.1587	0.0378	0.03608	0.542
ENSG00000180008.9	-2.679e-05	9.533e-01	-	-	-0.04562	3.208e-03	-0.04572	2.360e-02	-0.0697	1.672e-02	-0.01935	6.753e-01	-0.06459	0.000378	-0.05546	0.01228	-0.04747	0.286	-0.02033	0.5669
ENSG00000180011.7	1.831e-06	9.177e-01	-	-	8.083e-03	5.822e-01	-0.0004918	9.799e-01	-0.004289	8.731e-01	7.446e-03	8.533e-01	-0.02783	0.1627	-0.002534	0.9022	0.03431	0.379	-0.02833	0.3647
ENSG00000180035.13	3.970e-05	8.914e-01	-	-	2.427e-02	2.603e-01	1.307e-01	3.906e-06	1.588e-01	6.407e-05	2.143e-01	6.303e-04	0.1217	1.209e-06	0.1421	3.909e-06	0.07149	0.2318	0.06492	0.1845
ENSG00000180044.5	7.442e-05	6.867e-01	-	-	-0.0004682	9.970e-01	-0.2559	9.291e-02	-0.3299	1.497e-01	-0.6225	1.025e-01	-0.2789	0.05834	-0.288	0.0904	-0.2927	0.406	-0.00724	0.9794
ENSG00000180061.10	-5.21e-05	9.541e-01	-	-	-0.02182	7.262e-01	-0.06775	3.708e-01	-0.2238	5.706e-02	-0.3359	7.167e-02	-0.01295	0.8644	-0.07171	0.4445	0.1845	0.2319	-0.1333	0.3118
ENSG00000180071.20	-1.522e-05	9.537e-01	-	-	-0.01372	7.798e-01	3.159e-02	6.401e-01	1.217e-01	2.053e-01	-0.05676	7.071e-01	-0.01087	0.8607	-0.02631	0.7214	-0.06741	0.6365	0.05459	0.6437
ENSG00000180089.6	-8.107e-05	7.032e-01	-	-	-0.1068	8.130e-02	-0.362	1.461e-06	-0.3316	5.712e-03	-0.37	4.931e-02	-0.1215	0.1259	0.07268	0.433	0.0538	0.7517	-0.1183	0.3999
ENSG00000180096.12	3.244e-06	9.932e-01	-	-	-0.009006	5.938e-01	-0.03699	8.158e-02	-0.06781	2.737e-02	2.867e-02	5.439e-01	-0.07566	0.0001092	-0.08159	0.0002276	-0.1334	0.003771	0.03172	0.4023
ENSG00000180098.9	1.091e-05	2.192e-01	-	-	2.508e-02	5.358e-02	7.537e-03	6.566e-01	-0.003358	8.957e-01	-0.01312	7.422e-01	0.004675	0.7786	0.002576	0.8937	0.02793	0.463	0.03933	0.1959
ENSG00000180104.16	2.183e-06	7.283e-01	-	-	-0.008463	5.408e-01	-0.1032	1.988e-09	-0.1274	2.586e-06	-0.07581	5.586e-02	-0.09186	2.165e-07	-0.08438	4.368e-05	-0.01376	0.7198	-0.07098	0.0212
ENSG00000180113.16	-0.0001987	8.254e-01	-	-	5.056e-02	6.536e-01	-0.2061	1.643e-01	-0.3364	1.293e-01	-0.2999	3.977e-01	-0.2147	0.1216	-0.2451	0.1187	-0.2861	0.3908	0.03507	0.8958
ENSG00000180139.11	2.930e-05	9.179e-01	-	-	2.141e-02	4.557e-01	-0.05801	1.392e-01	-0.05242	3.208e-01	-0.0765	3.555e-01	0.01017	0.7777	-0.00852	0.8268	0.004716	0.9535	-0.08339	0.1882
ENSG00000180155.20	-0.0001253	6.318e-01	-	-	-0.08795	1.560e-01	-0.1456	7.230e-02	-0.2146	6.354e-02	-0.4167	1.974e-02	-0.1813	0.01106	-0.07568	0.3823	-0.2157	0.1768	-0.3108	0.022
ENSG00000180178.11	-0.0002353	5.513e-01	-	-	-0.01292	9.532e-01	-0.6395	4.174e-02	-0.5172	2.570e-01	-0.03806	9.584e-01	-0.3735	0.2044	-0.2646	0.4121	0.2224	0.7398	-0.1153	0.8371
ENSG00000180182.11	-3.418e-05	9.392e-01	-	-	1.483e-02	2.373e-01	4.999e-03	7.681e-01	4.304e-02	9.519e-02	-0.04725	2.350e-01	0.0479	0.004498	0.05306	0.007416	0.08117	0.02905	-0.00347	0.9103
ENSG00000180185.11	-3.417e-05	8.822e-01	-	-	-0.05193	1.297e-01	-0.02634	5.244e-01	-0.04115	5.175e-01	-0.1356	1.395e-01	0.07768	0.08108	0.1619	0.0006132	-0.01174	0.895	-0.01895	0.7895
ENSG00000180190.11	-3.706e-05	8.107e-01	-	-	-0.0979	1.330e-01	-0.1977	3.118e-02	-0.1446	2.927e-01	-0.4622	2.631e-02	-0.02336	0.788	0.08323	0.3846	-0.1841	0.3568	-0.5848	0.0003759
ENSG00000180198.16	1.932e-05	9.676e-01	-	-	1.239e-02	6.107e-01	5.344e-02	6.759e-02	2.744e-02	5.287e-01	1.004e-01	1.346e-01	0.04567	0.1172	0.06074	0.0696	0.1349	0.04508	0.0488	0.3741
ENSG00000180221.6	4.809e-06	8.518e-01	-	-	2.847e-02	4.663e-01	4.082e-02	4.068e-01	2.725e-02	7.093e-01	-0.04239	6.978e-01	0.03088	0.4799	0.01454	0.7816	-0.09965	0.3311	-0.1187	0.1568
ENSG00000180228.13	-1.646e-05	9.878e-02	-	-	1.643e-02	2.497e-01	2.392e-02	1.649e-01	4.781e-02	7.996e-02	-0.0274	5.002e-01	0.04198	0.01672	0.02525	0.2054	0.07952	0.04052	0.01223	0.7043
ENSG00000180229.12	-0.0002707	5.428e-01	-	-	1.719e-02	8.395e-01	-0.03907	7.096e-01	2.819e-01	7.068e-02	1.626e-01	5.008e-01	0.09401	0.3807	0.04245	0.73	-0.04844	0.8331	-0.1583	0.3868
ENSG00000180233.11	1.491e-05	9.758e-01	6.333e-02	1.455e-02	1.368e-02	4.107e-01	1.292e-01	2.787e-08	1.055e-01	1.014e-03	1.942e-01	5.388e-05	0.07912	0.0002446	0.08833	0.0005203	0.1667	0.0006836	0.2043	3.879e-08
ENSG00000180245.6	1.186e-05	7.157e-01	-	-	-0.01224	7.491e-01	1.257e-02	8.184e-01	-0.04534	5.735e-01	-0.1178	3.177e-01	0.03161	0.5325	0.05109	0.373	0.08408	0.477	-0.05596	0.5395
ENSG00000180257.13	2.421e-05	4.984e-02	-	-	-0.004114	8.525e-01	5.572e-02	6.736e-02	8.563e-02	5.444e-02	1.143e-01	9.371e-02	0.001577	0.9557	0.01169	0.7393	-0.0003962	0.9952	0.0446	0.3798
ENSG00000180263.14	-4.053e-05	9.837e-01	-	-	-0.06658	6.249e-02	-0.004836	9.141e-01	-0.0342	6.244e-01	-0.06946	5.177e-01	0.02389	0.5794	0.02651	0.6089	0.04788	0.6437	-0.04393	0.6023
ENSG00000180264.11	2.146e-05	9.460e-01	-	-	-0.35	1.137e-01	-1.092	1.986e-04	-0.8459	4.031e-02	-1.932	6.569e-03	-0.9134	0.001126	-0.9734	0.00181	-1.174	0.07194	-0.8613	0.1245
ENSG00000180287.17	3.614e-06	9.959e-01	-	-	6.478e-03	9.696e-01	-0.3043	1.770e-01	-0.4117	2.067e-01	1.018e-01	8.380e-01	-0.2158	0.3098	-0.144	0.5147	-0.3567	0.4793	-0.9771	0.03337
ENSG00000180304.14	-1.253e-05	9.777e-01	-	-	-0.01649	3.635e-01	-0.1176	1.343e-07	-0.1464	3.768e-06	-0.1611	1.027e-03	-0.1306	1.518e-08	-0.111	2.717e-05	-0.1199	0.009862	-0.1603	2.827e-05
ENSG00000180316.12	-3.526e-05	8.679e-01	-	-	8.861e-02	5.042e-02	4.542e-02	4.347e-01	3.017e-01	3.083e-04	1.552e-02	9.053e-01	0.08951	0.1196	0.2342	0.0005808	0.2249	0.06888	0.04555	0.6543
ENSG00000180329.14	-2.771e-06	9.950e-01	-	-	5.091e-03	7.229e-01	1.710e-02	3.530e-01	5.305e-03	8.366e-01	1.408e-02	7.252e-01	0.01282	0.4744	-0.01571	0.4414	0.006533	0.8638	0.008445	0.7867
ENSG00000180336.18	-0.0002362	6.778e-01	-	-	1.318e-01	3.791e-01	-0.2762	1.609e-01	9.101e-02	7.320e-01	-0.3236	4.652e-01	0.03281	0.8629	0.1964	0.3078	0.3639	0.3638	0.05349	0.8791
ENSG00000180340.7	-1.152e-05	9.953e-01	-	-	4.329e-02	2.759e-01	8.536e-02	9.155e-02	8.608e-03	8.944e-01	2.424e-01	1.715e-02	0.03245	0.4813	-0.1041	0.04344	0.1251	0.2132	0.1911	0.01651
ENSG00000180346.3	-1.218e-06	9.967e-01	-	-	3.647e-02	1.653e-01	6.031e-02	6.734e-02	1.012e-01	4.978e-02	1.683e-01	3.065e-02	0.05007	0.1374	0.05914	0.1391	0.07411	0.3268	0.06394	0.2944
ENSG00000180347.13	-4.644e-05	9.540e-01	-	-	-0.1562	5.627e-01	-0.7022	2.735e-02	-0.7091	1.609e-01	8.470e-02	9.174e-01	-0.334	0.2452	-0.5201	0.0934	-0.8019	0.2808	-0.9695	0.142
ENSG00000180353.11	3.139e-05	9.652e-01	-	-	2.417e-02	1.765e-01	5.092e-02	1.172e-02	7.631e-02	1.541e-02	6.678e-02	1.728e-01	0.02777	0.1856	0.01164	0.6121	0.09889	0.0395	0.09022	0.01723
ENSG00000180354.16	8.339e-06	9.664e-01	-	-	-0.05202	1.003e-01	-0.09218	1.969e-02	-0.09207	1.214e-01	-0.1109	2.245e-01	-0.05958	0.1324	-0.004206	0.9177	-0.03923	0.6691	-0.2093	0.002681
ENSG00000180357.9	1.359e-05	4.058e-01	-	-	7.146e-03	6.470e-01	-0.03764	6.961e-02	-0.02982	2.842e-01	-0.08501	4.009e-02	-0.0163	0.3812	-0.02127	0.3387	0.01981	0.6282	-0.02029	0.5463
ENSG00000180370.10	2.233e-05	1.893e-01	-	-	2.732e-02	5.191e-02	1.644e-02	3.333e-01	4.809e-02	7.258e-02	4.468e-02	2.560e-01	0.05489	0.001045	0.02128	0.2582	0.02062	0.5536	-0.01913	0.4939
ENSG00000180376.17	6.388e-05	3.871e-03	-	-	-0.02971	1.480e-01	4.725e-02	9.333e-02	5.952e-02	1.429e-01	1.734e-02	7.832e-01	0.05433	0.04396	0.04907	0.1641	-0.01957	0.7387	0.02813	0.5589
ENSG00000180385.8	3.064e-05	9.042e-01	-	-	8.273e-04	9.745e-01	1.380e-01	1.287e-05	6.904e-02	1.341e-01	1.711e-01	1.524e-02	0.1253	3.237e-05	0.07447	0.04344	0.1587	0.02414	0.1018	0.06282
ENSG00000180398.13	4.584e-06	9.922e-01	-	-	6.428e-05	9.964e-01	5.078e-02	1.204e-02	1.516e-02	5.934e-01	8.561e-02	4.160e-02	0.01193	0.5204	-0.005463	0.8054	0.07556	0.06872	0.05291	0.0961
ENSG00000180409.3	7.152e-05	6.671e-01	-	-	8.000e-02	2.634e-01	1.728e-01	4.711e-02	3.276e-01	9.528e-03	2.677e-01	1.590e-01	-0.005042	0.9533	0.07697	0.4472	-0.1785	0.3692	-0.0313	0.8441
ENSG00000180422.3	-0.0001026	5.954e-01	-	-	6.138e-02	5.083e-01	1.540e-02	8.952e-01	-0.1212	5.037e-01	-0.06301	8.231e-01	0.2199	0.07151	0.1057	0.421	-0.4124	0.1722	-0.1152	0.6009
ENSG00000180423.4	-5.671e-06	7.410e-01	-	-	2.967e-02	1.379e-01	-0.02612	3.435e-01	-0.05452	1.592e-01	-0.044	4.607e-01	-0.04749	0.06411	-0.01301	0.6561	-0.06837	0.2659	-0.08736	0.05577
ENSG00000180425.11	-2.602e-05	9.402e-01	-	-	1.091e-02	4.758e-01	1.494e-02	4.812e-01	-0.005685	8.518e-01	-0.04601	3.225e-01	0.01533	0.4457	0.04003	0.09642	0.00312	0.9447	0.07105	0.04207
ENSG00000180447.7	2.060e-05	8.887e-01	-	-	2.073e-01	2.410e-03	1.941e-01	1.896e-02	2.875e-01	2.656e-02	1.409e-01	4.880e-01	0.03311	0.7076	-0.02031	0.8288	-0.03683	0.854	0.2051	0.1835
ENSG00000180448.10	5.595e-06	9.931e-01	-	-	-0.02469	2.217e-01	1.360e-02	5.853e-01	-0.05868	1.038e-01	1.143e-01	3.270e-02	-0.06162	0.008968	-0.1008	0.0002349	-0.09148	0.08132	0.08333	0.04634
ENSG00000180479.14	-2.2e-06	9.915e-01	-	-	8.548e-03	6.940e-01	4.736e-02	6.893e-02	8.808e-02	2.641e-02	4.637e-02	4.353e-01	0.02535	0.319	0.02054	0.505	0.06943	0.2482	0.06961	0.1544
ENSG00000180481.11	1.986e-04	9.771e-02	-	-	1.026e-01	2.341e-01	2.842e-01	1.576e-02	1.099e-01	5.376e-01	-0.1142	6.786e-01	0.1052	0.3673	0.214	0.1264	0.1215	0.6476	-0.2201	0.3102
ENSG00000180488.15	-3.559e-05	9.331e-01	-	-	-0.03521	2.525e-03	-0.1158	1.904e-14	-0.05198	2.029e-02	-0.1455	1.103e-05	-0.08404	7.032e-10	-0.0766	4.591e-06	-0.06232	0.06029	-0.07841	0.002771
ENSG00000180509.12	3.952e-05	9.618e-01	-	-	5.820e-02	1.899e-01	1.300e-01	1.944e-02	7.603e-02	3.234e-01	-0.06209	6.008e-01	0.02978	0.5857	0.04454	0.4536	0.2484	0.03234	0.2527	0.006375
ENSG00000180525.12	-0.0001209	8.898e-01	-	-	7.437e-02	6.742e-01	-0.7356	1.681e-03	-0.6312	1.312e-01	-0.4424	4.668e-01	-0.3679	0.1198	-0.6596	0.007694	-0.003344	0.9951	-0.1017	0.8357
ENSG00000180530.11	-9.738e-05	8.760e-01	-	-	-0.05627	1.545e-02	-0.07358	9.737e-03	-0.1033	1.735e-02	-0.0801	2.384e-01	-0.0562	0.0371	-0.04902	0.1513	-0.07274	0.2581	-0.07969	0.1282
ENSG00000180537.13	-2.28e-05	9.300e-01	-	-	-0.4015	2.646e-02	-0.5656	1.999e-02	-0.5714	5.791e-01	-0.6394	6.797e-01	0.02418	0.9196	0.154	0.5809	-1.015	0.4985	0.05312	0.9647
ENSG00000180539.8	1.020e-06	9.985e-01	-	-	3.482e-02	1.736e-01	8.595e-02	1.001e-02	1.619e-01	4.622e-04	2.376e-01	6.771e-04	0.06897	0.02667	0.04414	0.2328	0.1015	0.1505	0.121	0.02639
ENSG00000180543.5	-5.155e-06	9.887e-01	-	-	-0.01967	6.716e-01	3.689e-02	5.131e-01	-0.09323	2.579e-01	2.917e-01	1.303e-02	-0.01291	0.8297	0.05416	0.3742	-0.1381	0.2457	-0.01407	0.8808
ENSG00000180549.8	2.468e-05	9.570e-01	-	-	6.080e-02	5.058e-02	1.566e-01	1.374e-04	1.150e-01	3.990e-02	3.139e-01	2.547e-04	0.06495	0.08037	0.07671	0.08844	0.03283	0.7042	0.2639	9.868e-05
ENSG00000180573.9	1.051e-05	9.848e-01	-	-	5.158e-02	1.598e-02	1.156e-01	4.190e-05	1.070e-01	1.097e-02	1.078e-01	9.063e-02	0.1252	1.983e-06	0.1887	7.658e-10	0.1371	0.02542	0.04667	0.3346
ENSG00000180574.3	7.164e-05	6.674e-01	-	-	-0.1411	2.904e-01	-0.3093	8.939e-02	-0.5645	2.557e-02	-0.2453	5.234e-01	-0.01148	0.9496	-0.2389	0.2284	0.005896	0.987	-0.4868	0.1216
ENSG00000180592.17	4.732e-05	9.416e-01	-	-	3.286e-02	7.897e-01	-0.3706	1.742e-02	-0.06952	7.583e-01	-0.5356	1.775e-01	0.01948	0.895	-0.13	0.4283	-0.08505	0.8069	-0.3033	0.2943
ENSG00000180596.7	4.455e-05	9.192e-01	-	-	2.652e-02	3.418e-01	1.027e-01	6.736e-03	1.063e-01	3.104e-02	-0.04854	5.146e-01	0.1174	0.0005128	0.1694	1.378e-05	0.1485	0.03676	0.02536	0.645
ENSG00000180611.7	-1.932e-06	9.964e-01	-	-	-0.03384	4.826e-01	1.159e-01	6.132e-02	-0.179	5.075e-02	1.564e-01	2.578e-01	0.03146	0.5749	-0.02141	0.7513	-0.1325	0.322	0.06105	0.5669
ENSG00000180616.9	-0.0002137	7.669e-01	-	-	-0.1893	3.385e-01	-0.4335	8.682e-02	-0.6431	8.396e-02	1.373e-01	8.161e-01	-0.469	0.05074	-0.4913	0.06325	0.1033	0.8484	-0.4006	0.4001
ENSG00000180626.10	9.379e-06	9.805e-01	-	-	4.319e-02	4.596e-02	9.426e-02	5.354e-04	1.162e-01	5.097e-03	1.527e-01	1.005e-02	0.03892	0.1275	0.07292	0.01596	0.1933	0.0007963	0.02204	0.6411
ENSG00000180628.15	-5.592e-05	8.432e-01	-	-	-0.1187	1.414e-05	-0.2437	7.688e-11	-0.2143	4.829e-05	-0.2313	4.934e-03	-0.1634	5.368e-06	-0.135	0.0005998	-0.08721	0.2466	-0.1665	0.009037
ENSG00000180638.17	-0.000463	1.893e-01	-	-	-0.07159	7.204e-01	-0.646	2.607e-02	-0.7804	7.392e-02	-1.5	5.178e-02	-0.7312	0.007389	-0.5043	0.04761	-0.9277	0.1775	-0.5369	0.3352
ENSG00000180644.8	-3.335e-05	9.589e-01	-	-	5.288e-02	3.047e-01	-0.1228	6.651e-02	-0.1119	2.683e-01	-0.1269	3.954e-01	-0.1943	0.002165	-0.2903	0.0001173	-0.3658	0.01213	-0.01971	0.8721
ENSG00000180667.10	-7.386e-05	7.991e-01	-	-	-0.2257	4.588e-04	-0.3654	1.854e-04	-0.4522	6.735e-04	-0.1293	5.270e-01	-0.198	0.03442	-0.2155	0.01739	-0.323	0.06224	-0.1856	0.2356
ENSG00000180694.14	-1.867e-05	9.393e-01	-	-	-0.02373	3.511e-01	-0.02367	4.698e-01	-0.02181	6.514e-01	-0.002317	9.738e-01	-0.0327	0.2981	0.0009308	0.9796	0.07346	0.26	0.004593	0.9339
ENSG00000180712.4	6.099e-05	7.507e-01	-	-	1.312e-01	9.653e-03	7.023e-02	3.171e-01	1.064e-01	2.695e-01	2.165e-01	1.455e-01	0.07178	0.271	-0.0425	0.5965	0.1852	0.1893	0.04288	0.6999
ENSG00000180730.4	-0.0004016	4.826e-01	-	-	-0.00154	9.865e-01	-0.0215	8.601e-01	-0.09969	5.445e-01	-0.6956	9.382e-03	-0.1223	0.2942	0.0541	0.6827	0.3046	0.2073	-0.1902	0.4047
ENSG00000180739.14	-2.925e-05	9.409e-01	-	-	7.750e-02	1.520e-01	1.069e-02	8.800e-01	7.834e-02	4.683e-01	9.780e-02	5.316e-01	-0.05274	0.4196	-0.06539	0.4392	-0.1954	0.1936	0.2333	0.06688
ENSG00000180747.15	8.972e-05	8.866e-01	-	-	1.201e-02	6.494e-01	4.005e-02	2.473e-01	2.107e-02	6.832e-01	5.910e-02	4.651e-01	0.05664	0.0712	0.09748	0.009241	0.01299	0.857	0.0938	0.1052
ENSG00000180758.12	1.413e-05	9.430e-01	-	-	-0.02769	4.067e-01	-0.08291	4.790e-02	-0.05482	3.720e-01	-0.1411	1.415e-01	-0.02098	0.6099	0.04826	0.3133	-0.219	0.0161	-0.2471	0.0008868
ENSG00000180764.13	-2.302e-05	9.139e-01	-	-	6.774e-03	9.261e-01	-0.3389	9.236e-04	-0.7077	2.123e-06	-0.6839	4.869e-03	-0.3927	5.229e-05	-0.5347	1.353e-06	-0.4182	0.05215	-0.9908	5.379e-07
ENSG00000180767.10	-4.611e-05	8.273e-01	-	-	-0.06891	3.461e-01	-0.02444	7.903e-01	2.079e-02	8.733e-01	-0.09034	6.630e-01	0.07026	0.4285	-0.04979	0.6326	-0.1757	0.3575	0.02742	0.86
ENSG00000180769.10	1.904e-05	9.500e-01	-	-	1.271e-01	7.953e-03	1.339e-01	5.429e-02	9.785e-02	2.959e-01	2.243e-01	1.066e-01	0.1053	0.08545	0.06085	0.3822	0.06298	0.6688	0.259	0.01792
ENSG00000180773.15	-1.074e-05	9.867e-01	-	-	7.197e-03	7.136e-01	1.418e-02	5.466e-01	-0.008474	8.045e-01	-0.02395	6.315e-01	-0.01893	0.417	-0.05873	0.02661	0.06651	0.1591	0.1013	0.01352
ENSG00000180776.15	-1.336e-05	9.873e-01	-	-	-0.04496	3.093e-02	-0.04279	1.134e-01	-0.07635	5.743e-02	-0.008443	8.896e-01	-0.08305	0.001118	-0.08659	0.004575	0.1193	0.05687	0.06352	0.1838
ENSG00000180787.6	4.093e-05	6.280e-04	-	-	1.704e-02	3.306e-01	7.975e-02	3.036e-04	9.666e-02	2.515e-03	1.109e-01	2.328e-02	0.08873	1.08e-05	0.1101	1.025e-05	0.1951	3.132e-05	0.05705	0.138
ENSG00000180801.14	-0.0002098	6.747e-02	-	-	1.829e-01	4.117e-02	1.342e-01	2.284e-01	9.173e-03	9.532e-01	-0.3246	2.112e-01	0.1188	0.3068	0.0716	0.5498	0.1176	0.6246	0.2013	0.3109
ENSG00000180815.14	2.620e-04	1.282e-02	-	-	9.790e-02	2.793e-01	2.884e-01	1.221e-02	2.767e-01	1.140e-01	4.854e-01	5.671e-02	-0.03042	0.7889	0.1952	0.1288	0.213	0.4123	0.1366	0.529
ENSG00000180817.12	4.184e-05	9.490e-01	-	-	4.382e-02	1.394e-01	3.873e-02	2.732e-01	-0.09565	8.038e-02	1.634e-02	8.438e-01	-0.006663	0.8492	-0.0464	0.2537	0.0362	0.6418	0.04228	0.5202
ENSG00000180822.11	1.399e-05	9.743e-01	-	-	1.596e-02	3.527e-01	-0.006382	7.802e-01	-0.06663	6.248e-02	3.592e-02	5.145e-01	-0.04112	0.05976	-0.03749	0.1579	-0.08078	0.1095	0.03274	0.4354
ENSG00000180828.3	-0.0001487	7.695e-01	-	-	-0.3603	1.050e-01	-0.852	4.702e-03	-0.7728	6.746e-02	-1.342	7.612e-02	-0.9977	0.0005658	-1.043	0.001763	-1.322	0.05005	-1.335	0.02044
ENSG00000180834.7	2.606e-04	5.992e-01	-	-	-0.03069	7.128e-01	-0.001423	9.893e-01	3.119e-02	8.411e-01	6.419e-02	7.788e-01	0.03964	0.6826	-0.1009	0.4202	0.1622	0.4642	-0.01133	0.9522
ENSG00000180855.16	4.906e-05	2.558e-03	-	-	1.551e-02	6.159e-01	2.018e-01	7.856e-07	1.323e-01	3.084e-02	1.433e-01	1.006e-01	0.06299	0.09694	0.03122	0.4859	0.1877	0.03046	0.1385	0.04621
ENSG00000180867.11	-3.823e-05	9.175e-01	-	-	1.164e-02	6.079e-01	2.878e-02	3.187e-01	8.270e-02	4.839e-02	8.316e-02	2.050e-01	0.02489	0.3723	0.02745	0.4159	0.111	0.07866	0.01879	0.7237
ENSG00000180871.8	-1.809e-05	9.736e-01	-	-	6.708e-02	6.031e-02	-0.0374	3.998e-01	9.730e-02	1.351e-01	-0.1741	7.459e-02	0.02917	0.5146	-0.0005122	0.9918	0.1258	0.1896	-0.2239	0.004785
ENSG00000180875.5	7.506e-05	7.195e-01	-	-	-0.04845	5.218e-01	3.048e-02	7.721e-01	-0.09095	5.373e-01	-0.01136	9.596e-01	0.0282	0.7738	0.07455	0.4983	-0.01176	0.9557	-0.2314	0.1664
ENSG00000180879.14	2.976e-06	9.944e-01	-	-	-0.01302	5.764e-01	-0.2915	4.225e-28	-0.3121	4.016e-16	-0.3194	5.475e-08	-0.2582	1.654e-23	-0.3336	1.788e-30	-0.2647	3.598e-06	-0.3528	1.084e-14
ENSG00000180881.19	-5.586e-05	8.283e-01	-	-	-0.05323	1.102e-01	-0.09238	3.365e-02	-0.1347	4.157e-02	-0.1084	2.959e-01	-0.08798	0.03723	-0.09011	0.07821	-0.2084	0.03621	-0.08924	0.245
ENSG00000180884.10	1.022e-05	6.250e-01	-	-	4.408e-02	1.056e-02	1.326e-01	9.604e-10	9.848e-02	1.306e-03	2.014e-01	1.769e-05	0.09542	3.192e-06	0.07722	0.0007711	0.1042	0.02203	0.1214	0.000667
ENSG00000180891.13	-4.188e-06	9.933e-01	-	-	2.311e-02	3.914e-01	1.287e-01	2.390e-04	2.041e-01	3.764e-05	1.292e-01	9.856e-02	0.1315	8.267e-05	0.1348	0.0003885	-0.04254	0.5851	0.2381	0.0001455
ENSG00000180900.20	-8.864e-05	1.199e-02	-	-	-0.0754	1.238e-02	-0.1684	1.265e-05	-0.2257	1.024e-04	-0.135	1.391e-01	-0.2586	1.184e-13	-0.3249	2.991e-15	-0.2863	0.0009002	-0.06182	0.3643
ENSG00000180901.11	4.769e-08	9.951e-01	-	-	1.907e-02	2.224e-01	7.962e-02	1.160e-04	1.337e-01	5.514e-06	9.711e-02	3.360e-02	0.09441	2.051e-06	0.06709	0.004584	0.1149	0.0125	0.04784	0.1799
ENSG00000180902.18	-8.657e-06	9.800e-01	-	-	1.278e-02	6.143e-01	-0.08587	1.431e-02	-0.1557	1.449e-03	-0.004597	9.512e-01	-0.1044	0.000707	-0.1237	0.0007307	-0.1559	0.04102	-0.0764	0.1921
ENSG00000180914.10	-4.925e-05	7.215e-01	-	-	-0.1215	7.527e-02	-0.2564	3.376e-03	-0.06305	6.346e-01	-0.2908	1.575e-01	-0.1663	0.05189	-0.06503	0.5085	-0.1963	0.3043	-0.4745	0.003355
ENSG00000180917.17	-3.241e-05	9.439e-01	-	-	-0.01864	2.474e-01	-0.04951	1.379e-02	-0.06059	4.914e-02	-0.01406	7.632e-01	-0.07021	0.000157	-0.07836	0.000716	-0.05576	0.2208	0.02813	0.4409
ENSG00000180921.7	-2.893e-05	8.927e-01	-	-	5.683e-02	3.118e-01	6.528e-02	3.204e-01	2.246e-02	8.217e-01	1.156e-01	4.529e-01	0.01102	0.8669	0.09909	0.1832	0.01776	0.9044	-0.08892	0.4637
ENSG00000180934.6	-8.944e-07	9.976e-01	-	-	1.093e-01	1.108e-01	-0.07635	3.878e-01	-0.07388	5.783e-01	3.409e-02	8.741e-01	0.01239	0.8854	0.0561	0.5736	0.18	0.3683	0.2386	0.1429
ENSG00000180938.6	-4.877e-06	9.854e-01	-	-	-0.00596	8.388e-01	1.967e-02	5.924e-01	6.182e-02	2.583e-01	2.535e-02	7.662e-01	0.0242	0.4987	0.01914	0.6697	0.07131	0.412	0.01919	0.7775
ENSG00000180953.11	3.871e-05	9.011e-01	-	-	9.071e-02	1.881e-03	1.658e-01	3.442e-06	1.186e-01	2.161e-02	1.063e-01	1.638e-01	0.1057	0.002471	0.06104	0.1138	0.03455	0.6431	0.05662	0.3657
ENSG00000180957.18	-1.483e-05	9.700e-01	-	-	4.518e-02	1.161e-02	-0.09255	1.171e-04	-0.02797	4.124e-01	-0.1569	2.060e-03	-0.03194	0.1425	-0.03855	0.1526	0.02886	0.5458	-0.1089	0.004412
ENSG00000180964.17	3.112e-05	9.230e-01	-	-	3.877e-02	4.881e-02	-0.006114	8.162e-01	3.552e-02	3.744e-01	4.004e-02	5.079e-01	0.00286	0.9105	0.02208	0.4711	0.05392	0.3721	-0.01836	0.7053
ENSG00000180979.10	-2.599e-05	9.523e-01	-	-	-0.01481	2.840e-01	-0.06607	5.029e-04	-0.001545	9.526e-01	-0.08773	2.165e-02	-0.04562	0.008892	0.01108	0.5915	0.04793	0.1915	-0.07532	0.01358
ENSG00000180992.7	1.748e-05	9.657e-01	-	-	4.832e-02	2.301e-02	-0.02823	2.958e-01	-0.05719	1.686e-01	-0.008134	8.997e-01	-0.01554	0.5556	0.001558	0.9611	-0.08682	0.1624	0.06628	0.1749
ENSG00000180998.12	3.091e-05	9.066e-01	-	-	7.411e-02	2.972e-01	-0.01339	8.908e-01	2.165e-02	8.783e-01	1.313e-03	9.953e-01	-0.08848	0.3368	-0.03709	0.7239	0.3147	0.1326	0.01593	0.9273
ENSG00000181004.10	1.023e-06	9.581e-01	-	-	4.542e-03	8.472e-01	-0.0425	1.606e-01	-0.0416	3.603e-01	3.577e-02	5.973e-01	-0.006811	0.8165	-0.0924	0.00707	0.1018	0.1291	-0.06827	0.1957
ENSG00000181007.9	-2.011e-05	9.418e-01	-	-	2.689e-02	3.745e-01	8.625e-02	2.587e-02	1.809e-01	2.983e-03	3.537e-03	9.686e-01	0.09937	0.00693	0.07968	0.07634	0.2061	0.01745	0.002149	0.9758
ENSG00000181016.9	5.836e-05	1.817e-01	1.144e-02	5.675e-01	1.212e-01	1.208e-03	9.931e-02	3.847e-02	1.417e-01	3.489e-02	3.379e-01	1.148e-03	0.1142	0.01055	-0.01411	0.7851	0.176	0.08593	0.195	0.01341
ENSG00000181019.13	-9.26e-06	9.650e-01	-	-	3.260e-02	3.901e-01	6.145e-02	2.128e-01	7.533e-02	3.114e-01	8.408e-02	4.571e-01	0.09437	0.04915	0.02404	0.6792	0.1683	0.1278	0.2522	0.003378
ENSG00000181023.8	8.973e-05	4.595e-01	-	-	6.156e-02	3.436e-01	-0.04693	5.805e-01	9.372e-02	4.361e-01	-0.1224	5.134e-01	0.06343	0.4396	0.03662	0.6848	0.2387	0.1722	-0.09331	0.5042
ENSG00000181026.15	2.903e-05	9.457e-01	-	-	4.465e-02	1.512e-02	3.965e-02	7.471e-02	3.391e-02	2.878e-01	9.117e-02	6.922e-02	0.05176	0.01518	0.04402	0.08183	0.1502	0.01205	0.1063	0.007147
ENSG00000181027.11	-2.526e-05	4.032e-01	-	-	1.916e-02	4.188e-01	4.613e-02	1.106e-01	1.858e-03	9.638e-01	3.377e-02	5.876e-01	0.03711	0.2178	0.0268	0.4293	-2.327e-05	0.9997	0.06796	0.1949
ENSG00000181029.9	7.599e-07	9.983e-01	-	-	2.509e-02	3.601e-01	-0.05602	7.318e-02	-0.08183	7.580e-02	-0.05291	4.681e-01	-0.02189	0.492	0.04137	0.2513	-0.06254	0.3542	-0.09708	0.07108
ENSG00000181031.16	-2.732e-05	8.876e-01	-	-	-0.02988	5.151e-01	-0.2062	5.930e-04	-0.2269	1.104e-02	-0.1956	1.599e-01	-0.124	0.03644	-0.1167	0.07264	0.02986	0.8104	-0.05417	0.6099
ENSG00000181035.14	-3.088e-06	9.844e-01	-	-	8.427e-03	7.060e-01	-0.03745	1.810e-01	-0.1074	1.400e-02	5.897e-02	3.799e-01	-0.004494	0.8768	0.005083	0.8814	-0.0418	0.5292	-0.007341	0.8874
ENSG00000181036.14	-4.875e-06	9.948e-01	-	-	1.870e-02	7.860e-01	-0.073	4.047e-01	-0.09241	4.915e-01	4.857e-02	8.006e-01	-0.09275	0.2642	-0.05699	0.588	-0.2506	0.1822	0.1946	0.2132
ENSG00000181038.13	1.911e-05	2.952e-02	-	-	3.516e-02	1.013e-02	6.519e-02	4.392e-04	8.882e-02	5.615e-04	1.984e-02	6.246e-01	0.08805	5.199e-08	0.08544	3.041e-05	0.04327	0.2776	0.07658	0.01451
ENSG00000181045.15	-3.916e-05	2.358e-01	-	-	-0.05786	1.690e-02	-0.1289	1.934e-05	-0.097	2.600e-02	-0.1943	3.086e-03	-0.1638	3.419e-08	-0.2252	1.018e-11	-0.2022	0.002943	0.01299	0.8022
ENSG00000181061.13	-3.714e-05	1.335e-01	2.593e-02	2.576e-01	-0.066	3.306e-03	-0.14	1.374e-06	-0.157	7.689e-05	-0.2368	1.830e-04	-0.0684	0.009166	-0.0426	0.1794	-0.09166	0.1495	-0.1111	0.02308
ENSG00000181072.11	-8.979e-05	8.173e-01	-	-	-0.0171	9.449e-01	-0.424	2.036e-01	-0.7288	1.531e-01	-0.4388	5.811e-01	-0.1773	0.5574	-0.5236	0.09471	-0.1845	0.7949	-0.5307	0.3922
ENSG00000181074.4	6.198e-05	7.143e-01	-	-	2.293e-02	7.474e-01	2.315e-01	8.949e-03	6.461e-02	6.296e-01	1.800e-01	3.590e-01	0.1457	0.1167	0.2019	0.05396	0.1339	0.4985	-0.0003791	0.9981
ENSG00000181090.21	-1.053e-06	9.513e-01	-	-	-0.02026	1.950e-01	2.109e-02	3.087e-01	-0.004659	8.774e-01	3.209e-02	4.893e-01	-0.03758	0.0434	-0.06662	0.003968	0.003677	0.9357	0.05374	0.1334
ENSG00000181097.5	-3.081e-05	9.121e-01	-	-	5.923e-02	1.114e-01	1.259e-01	7.136e-03	-0.004705	9.439e-01	-0.005547	9.592e-01	0.0209	0.6454	0.00758	0.885	0.1686	0.09033	0.07292	0.3536
ENSG00000181104.7	-8.946e-06	9.831e-01	-	-	3.244e-02	4.794e-01	4.080e-02	4.839e-01	4.601e-02	6.067e-01	3.308e-02	7.960e-01	0.003196	0.9573	-0.006153	0.9245	-0.003496	0.9785	0.1403	0.1812
ENSG00000181126.13	4.836e-05	9.728e-01	-	-	-0.2151	4.497e-01	-0.04938	9.528e-01	3.019e-01	8.015e-01	-0.4479	8.030e-01	-0.06822	0.9364	-0.224	0.8051	-1.586	0.3663	0.2771	0.8465
ENSG00000181135.16	9.032e-06	4.092e-01	-	-	9.197e-03	5.861e-01	3.424e-02	9.432e-02	-0.03823	2.031e-01	-0.01958	6.870e-01	-0.03587	0.07455	-0.04347	0.05956	-0.1169	0.0129	0.02624	0.47
ENSG00000181143.15	1.927e-05	9.242e-01	-	-	3.687e-02	7.317e-01	1.647e-01	2.452e-01	2.311e-01	2.761e-01	4.165e-01	1.874e-01	0.2512	0.06951	0.1324	0.3815	0.3666	0.244	0.2881	0.2594
ENSG00000181163.13	5.497e-05	9.235e-01	-	-	1.013e-01	2.394e-04	4.241e-02	2.351e-01	6.797e-02	2.283e-01	-0.01602	8.570e-01	0.08189	0.01412	0.08707	0.03269	0.1425	0.09346	-0.07459	0.2848
ENSG00000181191.11	3.435e-05	4.070e-04	-0.02239	3.725e-01	2.165e-02	2.160e-01	2.053e-02	3.647e-01	3.755e-02	2.669e-01	8.408e-02	9.772e-02	0.01231	0.5539	-0.04451	0.07157	0.02983	0.5446	0.02306	0.5554
ENSG00000181192.12	1.956e-05	9.620e-01	-	-	4.485e-02	2.662e-03	9.033e-02	1.225e-06	1.112e-01	6.079e-05	1.381e-01	1.107e-03	0.0621	0.0006386	0.08969	1.969e-05	0.07165	0.07896	0.1307	9.244e-05
ENSG00000181201.3	9.271e-05	5.279e-01	-	-	1.422e-01	1.535e-01	2.576e-01	3.862e-02	1.005e-01	5.787e-01	7.289e-01	6.308e-03	0.1485	0.1733	0.2519	0.08045	0.748	0.003625	0.02678	0.9028
ENSG00000181215.15	5.130e-05	7.787e-01	-	-	1.222e-02	8.652e-01	-0.01836	8.467e-01	-0.1886	1.624e-01	7.584e-02	6.986e-01	-0.1018	0.2411	-0.003146	0.9765	-0.3819	0.04439	0.3007	0.04623
ENSG00000181218.5	4.816e-05	4.823e-01	-	-	6.912e-02	1.324e-01	-0.0003745	9.942e-01	3.768e-02	6.214e-01	2.299e-01	5.129e-02	0.1616	0.001019	0.2606	1.373e-05	0.2411	0.04362	0.1346	0.148
ENSG00000181220.17	1.906e-05	9.680e-01	-	-	1.874e-02	2.291e-01	2.038e-02	2.569e-01	-0.002716	9.169e-01	1.398e-01	5.005e-04	0.001635	0.9213	0.02721	0.2013	0.02964	0.4427	0.0851	0.007115
ENSG00000181222.17	-3.775e-06	9.933e-01	-	-	-0.04087	9.038e-02	-0.1906	1.611e-08	-0.2043	6.955e-05	-0.1136	1.670e-01	-0.1704	1.839e-07	-0.1783	2.244e-06	-0.1242	0.1048	-0.2333	9.906e-05
ENSG00000181234.9	5.381e-05	9.294e-01	-	-	6.080e-02	6.059e-01	-0.4703	2.203e-03	-0.1486	5.222e-01	3.787e-01	2.789e-01	-0.2348	0.1201	-0.1517	0.3873	-0.1456	0.6738	0.2072	0.4516
ENSG00000181264.8	2.775e-05	8.235e-01	-	-	1.169e-01	2.277e-01	-0.07378	5.058e-01	-0.05158	7.409e-01	-0.2666	3.013e-01	-0.0735	0.4944	0.01018	0.9287	-0.01462	0.953	-0.2055	0.3407
ENSG00000181274.7	1.986e-05	9.742e-01	-	-	6.839e-02	1.133e-02	2.299e-01	5.390e-11	2.920e-01	3.305e-08	2.322e-01	2.874e-03	0.2122	4.086e-10	0.1765	5.828e-06	0.1332	0.07316	0.2055	0.0009246
ENSG00000181284.3	4.320e-05	9.007e-01	-	-	2.946e-02	8.912e-02	1.876e-01	7.622e-17	1.082e-01	9.217e-04	2.976e-01	3.872e-10	0.141	6.921e-11	0.1311	2.103e-07	0.04762	0.3076	0.2201	3.747e-09
ENSG00000181291.7	-0.0001907	2.962e-01	-	-	1.039e-01	3.107e-01	-0.5383	2.801e-05	-0.3753	6.238e-02	6.468e-03	9.832e-01	-0.3758	0.002533	-0.2374	0.1011	-0.5121	0.09469	-0.4635	0.06706
ENSG00000181315.11	-3.196e-05	1.066e-01	-	-	-0.00117	9.453e-01	5.272e-02	1.922e-02	1.295e-01	6.217e-05	9.561e-02	5.149e-02	0.009723	0.6299	0.01891	0.421	0.1085	0.02206	0.03665	0.3278
ENSG00000181322.14	2.912e-06	9.830e-01	-	-	-0.05743	4.679e-01	6.133e-02	5.677e-01	1.150e-01	4.263e-01	-0.2963	2.217e-01	-0.1056	0.3096	-0.082	0.4779	-0.01845	0.9383	-0.1392	0.4801
ENSG00000181350.12	-2.807e-05	8.351e-01	-	-	1.834e-02	6.800e-01	-0.01884	7.443e-01	8.919e-02	2.729e-01	-0.1391	2.552e-01	0.1415	0.01242	0.2318	0.0001047	0.1112	0.3376	-0.0003852	0.9966
ENSG00000181378.14	4.961e-05	9.460e-01	-	-	-0.2422	3.243e-01	-0.4401	1.487e-01	-0.4586	3.345e-01	-0.3245	6.675e-01	-0.4519	0.1469	-0.2991	0.3022	0.3027	0.6589	-0.2509	0.6843
ENSG00000181381.13	-1.759e-05	9.842e-01	-	-	3.428e-02	4.133e-01	3.158e-02	5.091e-01	3.050e-02	6.804e-01	7.563e-02	4.970e-01	0.06722	0.1374	-0.01268	0.8321	-0.09778	0.3609	0.1371	0.1326
ENSG00000181392.17	-5.754e-05	4.417e-01	-	-	4.493e-02	5.367e-01	1.424e-01	1.400e-01	4.232e-01	1.715e-03	-0.1239	5.945e-01	0.0648	0.4973	0.307	0.00422	0.2725	0.1986	0.1994	0.235
ENSG00000181396.13	-1.855e-05	8.357e-02	-	-	-0.00924	6.246e-01	-0.0639	1.186e-02	-0.1155	3.248e-03	3.501e-03	9.562e-01	-0.0794	0.001278	-0.08291	0.005931	-0.1216	0.03665	-0.02534	0.5783
ENSG00000181404.17	3.000e-05	9.262e-01	-	-	-0.04208	4.650e-01	-0.2965	9.356e-05	-0.2193	3.274e-02	-0.3339	3.506e-02	-0.2521	0.0004738	-0.3597	1.608e-05	-0.273	0.0597	-0.2074	0.08435
ENSG00000181409.14	2.919e-05	9.363e-01	-	-	-0.01086	7.843e-01	-0.06177	2.349e-01	-0.07369	3.108e-01	1.689e-01	1.278e-01	-0.1902	0.0001127	-0.165	0.00429	-0.112	0.3116	0.1886	0.03596
ENSG00000181418.8	-2.832e-05	8.668e-01	-	-	1.223e-02	9.248e-01	-0.3457	3.540e-02	-0.3065	2.027e-01	2.601e-01	4.996e-01	-0.094	0.5697	-0.2041	0.286	-0.2269	0.5264	-0.3406	0.2699
ENSG00000181444.13	5.054e-05	9.870e-02	-	-	1.552e-02	5.705e-01	-0.02939	3.688e-01	2.401e-02	6.180e-01	1.183e-01	9.951e-02	0.03343	0.2668	0.03078	0.4255	-0.02095	0.7661	0.003563	0.9492
ENSG00000181449.4	-1.98e-05	9.398e-01	-	-	-0.1154	5.930e-01	-0.5757	5.956e-02	-0.6635	1.542e-01	1.649e-03	9.981e-01	-0.5422	0.05101	-0.6624	0.05137	-0.4562	0.4823	-0.575	0.2795
ENSG00000181450.18	-3.088e-05	9.386e-01	-	-	-0.01795	3.331e-01	-0.04054	9.952e-02	-0.03542	3.474e-01	5.003e-02	3.452e-01	-0.08297	0.0004673	-0.04363	0.1062	0.03181	0.5422	0.05103	0.2318
ENSG00000181458.10	1.613e-04	2.817e-01	-	-	-0.06658	3.909e-01	5.955e-02	5.621e-01	-0.0344	8.300e-01	-0.4843	4.944e-02	0.004913	0.9625	0.02203	0.85	0.192	0.3928	-0.5737	0.004075
ENSG00000181467.5	-1.803e-05	9.750e-01	-	-	-0.02224	1.349e-01	-0.007601	6.892e-01	-0.03452	2.399e-01	4.065e-02	3.637e-01	-0.03404	0.07442	-0.05136	0.01954	-0.04907	0.2468	0.04104	0.2423
ENSG00000181472.5	-1.409e-05	9.692e-01	-	-	3.035e-02	1.853e-01	2.022e-01	8.690e-15	2.311e-01	1.490e-09	2.398e-01	5.021e-05	0.1835	2.045e-13	0.1835	1.645e-09	0.1901	0.0009368	0.2398	1.1e-07
ENSG00000181481.14	1.142e-05	9.812e-01	-	-	1.181e-02	5.208e-01	9.173e-02	1.253e-04	1.235e-01	2.968e-04	1.518e-01	5.500e-03	0.1103	1.288e-06	0.09134	0.000738	0.118	0.02368	0.08644	0.03477
ENSG00000181513.14	-2.084e-05	9.167e-01	-	-	-0.007003	7.720e-01	-0.02245	4.772e-01	6.818e-02	1.434e-01	-0.2305	2.124e-03	-0.02436	0.4253	0.02939	0.4241	0.1851	0.005765	-0.09977	0.0835
ENSG00000181523.13	4.670e-06	9.932e-01	-	-	3.707e-03	8.905e-01	-0.06038	6.749e-02	-0.01581	7.573e-01	3.034e-02	6.641e-01	-0.02626	0.3761	0.001348	0.9694	0.02249	0.7543	-0.02442	0.652
ENSG00000181524.6	7.684e-05	7.162e-01	-	-	1.247e-01	2.842e-01	-0.4186	3.570e-03	-0.5482	9.034e-03	-0.3454	4.749e-01	-0.4398	0.001093	-0.7289	7.193e-06	-0.8475	0.0094	-1.003	0.0002233
ENSG00000181544.15	-4.974e-05	7.669e-01	-	-	-0.1112	2.721e-04	-0.1605	4.997e-05	-0.1417	1.185e-02	-0.1492	7.552e-02	-0.1097	0.00404	-0.139	0.001676	-0.03081	0.7075	-0.01918	0.7882
ENSG00000181555.20	1.180e-05	4.348e-01	-	-	1.230e-02	3.347e-01	3.068e-02	9.352e-02	2.989e-02	2.292e-01	5.249e-02	1.850e-01	0.01876	0.2231	0.02278	0.2639	0.03192	0.3879	0.01747	0.5377
ENSG00000181577.16	2.219e-04	7.765e-01	-	-	-0.1205	5.794e-01	-0.4725	1.325e-01	-0.6096	1.448e-01	2.225e-01	7.323e-01	-0.1716	0.4944	-0.5828	0.1047	-0.4066	0.552	-0.2405	0.6302
ENSG00000181585.6	-0.0001532	8.498e-01	-	-	-0.002918	9.660e-01	3.170e-02	7.239e-01	-0.2525	6.811e-02	-0.3111	1.446e-01	-0.1414	0.09516	-0.2071	0.04813	0.1127	0.5808	0.04234	0.8025
ENSG00000181588.16	5.949e-05	8.227e-01	-	-	7.637e-02	4.085e-02	4.941e-01	4.974e-25	3.680e-01	9.129e-08	5.572e-01	1.499e-07	0.386	2.435e-16	0.3142	5.079e-09	0.3334	0.000709	0.5229	2.348e-10
ENSG00000181610.13	2.119e-05	9.652e-01	-	-	-0.0005493	9.730e-01	-0.06387	1.827e-03	-0.08904	2.675e-03	-0.08643	5.673e-02	-0.05189	0.00832	-0.04492	0.04758	-0.06562	0.129	-0.09317	0.007679
ENSG00000181619.11	2.524e-06	9.929e-01	-	-	3.829e-02	2.389e-01	1.395e-01	1.343e-03	7.968e-02	1.623e-01	2.370e-02	8.032e-01	0.1381	0.0006292	0.1254	0.005517	-0.02704	0.7599	0.07236	0.3116
ENSG00000181625.17	-3.865e-05	9.338e-01	-	-	-0.03975	2.794e-01	-0.08986	7.170e-02	-0.1222	8.230e-02	-0.1437	1.870e-01	-0.1233	0.005757	-0.1798	0.001865	-0.1469	0.1351	-0.1072	0.182
ENSG00000181626.12	4.088e-05	8.905e-01	-	-	5.146e-02	7.142e-01	-0.4096	1.519e-02	-0.2467	3.369e-01	-0.3527	3.931e-01	-0.1144	0.5313	0.3469	0.124	0.3776	0.3	0.2009	0.5118
ENSG00000181631.7	4.434e-05	7.908e-02	-	-	1.258e-02	5.479e-01	6.054e-02	2.392e-02	1.460e-02	7.022e-01	8.531e-02	2.072e-01	0.06585	0.009616	0.04911	0.1138	-0.06594	0.2591	0.02496	0.5894
ENSG00000181634.8	-4.62e-05	9.576e-01	-	-	-0.04071	5.377e-01	-0.1267	1.624e-01	-0.1592	2.106e-01	-0.1376	4.873e-01	-0.1951	0.0156	-0.07679	0.4325	-0.1612	0.3989	-0.1454	0.38
ENSG00000181638.19	-2.814e-05	9.286e-01	-	-	9.601e-03	6.416e-01	-0.006738	7.995e-01	-0.005577	8.745e-01	4.951e-02	4.014e-01	-0.05223	0.04075	-0.04892	0.09301	-0.005761	0.9127	0.1101	0.01115
ENSG00000181652.19	-5.737e-05	8.405e-01	-	-	6.298e-02	1.668e-01	-0.08187	1.721e-01	-0.05489	5.501e-01	-0.05369	6.828e-01	0.01907	0.7298	0.02199	0.7381	-0.03239	0.808	-0.3362	0.002125
ENSG00000181656.7	-0.0002078	3.329e-01	-	-	-0.1663	1.509e-01	-0.5524	1.617e-04	-0.5075	2.483e-02	-1.216	1.918e-03	-0.2338	0.09635	-0.3545	0.03463	0.01816	0.9537	-1.001	0.0009799
ENSG00000181666.18	8.590e-06	9.829e-01	-	-	2.727e-02	1.465e-01	8.506e-02	7.228e-04	1.208e-01	7.741e-04	1.175e-01	3.803e-02	0.1118	1.598e-06	0.1044	0.0001071	0.09401	0.08301	0.05616	0.2063
ENSG00000181690.8	-3.966e-05	9.318e-01	-	-	2.364e-03	9.500e-01	9.965e-02	3.182e-02	1.010e-01	1.767e-01	1.105e-01	3.266e-01	0.06794	0.1426	0.1126	0.04847	0.08581	0.4148	-0.01594	0.8629
ENSG00000181704.12	-3.48e-05	9.080e-01	-	-	-0.1079	5.283e-05	-0.2429	5.523e-11	-0.2142	3.146e-05	-0.2319	4.733e-03	-0.1685	5.273e-07	-0.1305	0.0007587	-0.1655	0.03502	-0.1876	0.002935
ENSG00000181722.16	3.701e-06	8.160e-01	-	-	2.341e-03	8.756e-01	7.044e-02	5.091e-04	1.149e-01	2.809e-04	7.311e-02	1.385e-01	0.07352	6.601e-05	0.07136	0.002061	0.1193	0.01252	0.06427	0.08766
ENSG00000181744.8	-3.02e-05	9.506e-01	-	-	-0.04744	4.595e-03	-0.08623	1.994e-05	-0.07757	7.049e-03	-0.1233	5.058e-03	-0.06552	0.0007175	-0.07899	0.000751	0.0006383	0.9881	-0.01	0.7741
ENSG00000181751.10	8.765e-06	9.772e-01	-	-	-0.01193	6.459e-01	-0.001317	9.698e-01	3.869e-03	9.404e-01	-0.007796	9.199e-01	-0.05019	0.1079	-0.05491	0.1551	0.3328	0.00089	0.03975	0.5143
ENSG00000181754.7	2.280e-05	9.356e-01	-	-	6.166e-02	2.852e-02	2.818e-02	4.384e-01	7.966e-02	1.570e-01	-0.01695	8.428e-01	0.08264	0.01209	0.06676	0.09689	0.09395	0.2505	-0.02862	0.6734
ENSG00000181778.4	6.690e-05	7.758e-01	-	-	7.469e-02	1.630e-01	2.689e-01	6.139e-05	2.357e-01	2.980e-02	1.201e-01	4.782e-01	0.1976	0.00575	0.157	0.05982	0.1082	0.4884	0.07787	0.5493
ENSG00000181788.4	-2.367e-05	8.889e-01	-	-	-0.1039	9.964e-02	-0.1033	2.011e-01	-0.04884	6.735e-01	-0.2338	1.908e-01	0.1697	0.03728	0.2282	0.009371	0.04468	0.7798	-0.1122	0.3961
ENSG00000181789.14	-6.143e-05	2.286e-03	-	-	-0.05086	4.759e-03	-0.134	5.828e-12	-0.1254	5.299e-05	-0.1268	9.568e-03	-0.154	6.551e-16	-0.2005	8.615e-20	-0.08966	0.05785	-0.02904	0.4174
ENSG00000181790.11	-8.037e-05	6.992e-01	-	-	-0.0767	2.950e-01	-0.487	1.357e-07	-0.4226	2.250e-03	-0.2467	2.554e-01	-0.4542	3.784e-07	-0.3249	0.001744	-0.3141	0.128	-0.2383	0.156
ENSG00000181798.3	7.346e-05	6.393e-01	-	-	-0.02612	7.240e-01	4.463e-02	6.507e-01	1.911e-02	8.918e-01	-0.585	6.117e-03	-0.1119	0.2318	-0.01524	0.8855	0.2316	0.2443	-0.2438	0.1553
ENSG00000181800.6	-0.0001473	9.908e-02	-	-	-0.005142	9.594e-01	-0.06725	6.381e-01	-0.3645	5.906e-02	-0.3483	2.419e-01	-0.2187	0.07591	0.1424	0.3251	0.1688	0.5464	0.2309	0.3092
ENSG00000181804.15	-2.562e-05	9.623e-01	-	-	-0.02611	1.125e-01	-0.06033	5.689e-03	-0.06638	3.142e-02	-0.06684	1.510e-01	-0.05757	0.003782	-0.05414	0.01679	-0.0598	0.1844	-0.1124	0.002314
ENSG00000181817.6	4.585e-05	8.966e-01	-	-	9.056e-02	3.982e-04	2.418e-01	1.944e-14	3.266e-01	2.544e-13	2.190e-01	2.468e-03	0.2724	5.31e-16	0.2898	2.77e-14	0.3883	6.857e-09	0.1527	0.004514
ENSG00000181826.10	2.553e-05	9.599e-01	-	-	2.447e-02	4.015e-01	2.872e-02	4.082e-01	-0.09602	6.287e-02	-0.0694	3.740e-01	-0.002577	0.9404	-0.02831	0.4866	-0.1267	0.08373	-0.006441	0.9166
ENSG00000181827.15	-3.554e-05	9.360e-01	-	-	-0.03619	1.554e-02	-0.08311	1.513e-05	-0.05318	5.689e-02	-0.08088	5.167e-02	-0.05489	0.002671	-0.06711	0.001182	0.006247	0.8773	-0.05189	0.1121
ENSG00000181830.9	-1.579e-05	3.876e-01	-	-	-0.03581	1.155e-01	-0.09629	1.658e-03	-0.06914	1.455e-01	-0.03525	6.142e-01	-0.06039	0.04236	-0.08579	0.0147	-0.1689	0.01304	0.006362	0.9041
ENSG00000181847.12	-1.144e-05	9.710e-01	-	-	-0.01012	7.901e-01	-0.1139	1.483e-02	-0.01488	8.427e-01	5.009e-02	6.471e-01	-0.07704	0.09185	-0.06024	0.2867	-0.06431	0.5223	0.05568	0.5218
ENSG00000181852.18	9.884e-06	9.843e-01	-	-	4.958e-02	1.484e-04	6.800e-02	1.483e-04	8.758e-02	8.021e-04	-0.00102	9.795e-01	0.05471	0.001143	0.0791	9.764e-05	0.0937	0.01542	0.03441	0.2719
ENSG00000181856.15	1.318e-04	8.322e-01	-	-	-0.05514	5.319e-01	-0.2199	6.111e-02	-0.3776	2.949e-02	-0.2622	3.105e-01	-0.1289	0.2755	0.1044	0.4059	0.1956	0.4732	-0.3723	0.06781
ENSG00000181873.13	-8.422e-06	9.771e-01	-	-	-0.09742	2.101e-03	-0.1624	8.474e-05	-0.1141	6.389e-02	-0.01219	8.996e-01	-0.1142	0.003	-0.1104	0.01831	-0.1458	0.113	-0.06425	0.3755
ENSG00000181885.18	8.567e-05	8.758e-01	-	-	-0.0133	8.152e-01	5.148e-02	4.715e-01	1.644e-02	8.768e-01	3.855e-02	8.096e-01	-0.03455	0.5972	-0.01816	0.8248	-0.02059	0.8944	0.1337	0.279
ENSG00000181894.15	-1.206e-05	9.647e-01	-	-	1.467e-02	4.886e-01	2.971e-02	2.839e-01	4.399e-02	3.020e-01	2.440e-02	6.964e-01	-0.003157	0.9041	-0.0126	0.7043	-0.09374	0.1405	-0.05009	0.3217
ENSG00000181896.12	-2.793e-05	9.506e-01	-	-	-0.02627	1.255e-01	-0.05912	1.406e-02	-0.009476	7.785e-01	-0.05309	3.083e-01	-0.01387	0.5213	0.01388	0.5839	0.02366	0.6552	-0.007129	0.8642
ENSG00000181904.9	-2.756e-05	5.112e-07	4.657e-02	4.803e-02	-0.02894	1.201e-02	-0.05077	1.189e-03	-0.09025	2.166e-04	-0.0893	1.597e-02	-0.06111	8.015e-05	-0.05258	0.005361	0.02907	0.4321	0.02029	0.4738
ENSG00000181908.5	-4.741e-05	9.553e-01	-	-	7.647e-04	9.867e-01	-0.1168	4.600e-02	-0.2063	1.904e-02	-0.2216	1.148e-01	-0.04353	0.4274	0.07221	0.3122	0.005441	0.967	-0.1032	0.3384
ENSG00000181915.5	-7.198e-06	9.856e-01	-	-	2.971e-02	8.142e-02	1.317e-01	4.708e-09	8.588e-02	6.476e-03	2.191e-01	8.124e-06	0.1051	4.08e-07	0.06651	0.007051	0.04327	0.3537	0.1747	6.644e-06
ENSG00000181924.7	1.370e-05	9.717e-01	-	-	5.043e-02	1.217e-03	2.991e-02	1.279e-01	-0.0089	7.284e-01	-0.01936	6.381e-01	0.04093	0.03329	0.01251	0.5361	0.06384	0.0908	0.03147	0.308
ENSG00000181929.13	8.714e-06	2.411e-01	-	-	3.691e-03	7.551e-01	5.829e-02	9.359e-05	4.503e-02	4.965e-02	5.637e-02	7.814e-02	0.04281	0.004198	0.02072	0.2367	0.04668	0.1344	0.0849	0.001283
ENSG00000181938.13	-1.124e-05	9.675e-01	-	-	1.012e-01	8.691e-04	1.516e-01	1.885e-04	1.215e-01	3.175e-02	2.061e-01	1.324e-02	0.1276	0.0007838	0.09532	0.02986	0.08626	0.3135	0.2557	0.0001279
ENSG00000181963.5	-4.647e-05	9.073e-01	-	-	1.701e-02	7.309e-01	-0.1873	2.475e-03	-0.1344	1.594e-01	-0.163	2.588e-01	-0.04369	0.4635	-0.1353	0.09254	-0.2075	0.1326	-0.185	0.0798
ENSG00000181982.18	-2.019e-05	9.915e-01	-	-	9.480e-03	7.736e-01	9.168e-03	8.136e-01	-0.001182	9.831e-01	-0.02639	7.626e-01	0.02597	0.48	-0.06145	0.1384	0.1155	0.1546	-0.0245	0.7224
ENSG00000181984.11	-0.0002152	7.895e-01	-	-	-0.1096	6.271e-01	-0.4922	1.069e-01	-0.7128	1.239e-01	-0.8292	2.592e-01	-0.4416	0.1209	-0.3624	0.2358	0.03794	0.9541	-0.3907	0.4795
ENSG00000181991.16	1.509e-05	9.715e-01	-	-	3.277e-02	9.365e-03	2.897e-02	6.825e-02	1.624e-02	4.759e-01	1.081e-02	7.689e-01	0.04289	0.005341	0.03042	0.08105	0.04866	0.1484	0.009152	0.7422
ENSG00000182004.13	3.037e-05	9.278e-01	-	-	-0.006866	7.859e-01	-0.1794	3.244e-08	-0.1899	7.043e-05	-0.3707	4.288e-07	-0.1267	3.64e-05	-0.1283	0.0005557	-0.1568	0.02276	-0.2684	5.004e-06
ENSG00000182010.11	1.379e-05	9.882e-01	-	-	4.951e-02	3.527e-01	9.211e-02	1.618e-01	5.187e-02	6.113e-01	1.893e-01	2.045e-01	0.05118	0.4368	0.008628	0.9118	-0.0519	0.7096	0.1898	0.1036
ENSG00000182013.18	-0.0001339	8.480e-01	-	-	3.139e-01	1.644e-01	8.008e-02	7.680e-01	-1.037	1.444e-02	3.406e-01	5.808e-01	-0.08849	0.7629	-0.7409	0.0164	1.332	0.01695	-0.53	0.2766
ENSG00000182021.10	-0.0001321	8.740e-01	-	-	-0.05261	8.404e-01	-0.7682	2.485e-02	-0.6481	2.112e-01	-0.01681	9.832e-01	-0.2419	0.4047	-0.457	0.2396	0.2759	0.6834	-0.8581	0.1929
ENSG00000182022.18	1.549e-05	9.813e-01	-	-	5.761e-02	3.951e-03	1.346e-01	1.107e-07	2.021e-01	9.702e-08	1.784e-01	3.076e-03	0.1192	1.353e-06	0.1608	1.099e-07	0.1288	0.02313	0.2059	1.08e-05
ENSG00000182048.11	-0.0001074	1.421e-01	-	-	-0.08672	3.650e-01	1.109e-01	3.721e-01	-0.0503	7.759e-01	-0.05002	8.633e-01	-0.00558	0.9638	0.1565	0.2577	0.1845	0.4817	-0.6058	0.01043
ENSG00000182050.13	-0.0001431	8.776e-01	-	-	-0.1268	5.310e-01	-0.4223	9.813e-02	-0.3121	4.216e-01	-0.02199	9.716e-01	-0.159	0.4852	-0.2094	0.4244	-0.0627	0.9225	-0.1642	0.7195
ENSG00000182054.9	-1.677e-06	9.971e-01	-	-	6.285e-04	9.735e-01	-0.006173	8.022e-01	-0.07936	2.100e-02	7.021e-02	2.034e-01	-0.05479	0.01499	-0.07692	0.006189	-0.07059	0.1644	0.06982	0.08446
ENSG00000182057.5	4.017e-06	9.881e-01	-	-	2.781e-02	2.612e-01	1.325e-01	2.779e-05	1.132e-01	2.086e-02	4.583e-02	5.256e-01	0.09445	0.0009567	0.0886	0.01168	0.04207	0.5497	0.2035	0.0001986
ENSG00000182070.5	1.548e-05	9.870e-01	-	-	-0.1259	5.305e-01	-0.4765	5.956e-02	-0.4238	2.728e-01	-0.6885	2.942e-01	-0.1748	0.4824	-0.7888	0.005808	-0.2481	0.6775	-0.5924	0.2602
ENSG00000182077.11	1.553e-04	7.490e-01	-	-	-0.1575	4.251e-01	-0.94	3.560e-04	-0.8937	3.675e-02	-0.4388	5.260e-01	-0.7615	0.004472	-0.3961	0.1325	-0.9643	0.1155	-0.3865	0.454
ENSG00000182087.14	1.322e-05	9.772e-01	-	-	3.690e-02	4.520e-02	1.710e-01	9.022e-14	1.721e-01	1.341e-07	1.703e-01	5.240e-04	0.1712	3.251e-16	0.13	2.296e-07	0.0895	0.05642	0.2633	6.736e-12
ENSG00000182093.16	-2.341e-05	5.637e-01	-	-	2.799e-03	9.354e-01	4.776e-02	2.857e-01	2.953e-02	6.480e-01	4.189e-02	6.684e-01	-0.01048	0.8063	0.07794	0.125	0.09121	0.3424	-0.1398	0.06916
ENSG00000182095.14	-3.21e-05	3.434e-01	-	-	-0.07123	2.066e-02	-0.08492	3.415e-02	-0.1463	1.460e-02	9.664e-02	3.024e-01	-0.1712	5.28e-06	-0.173	0.0001809	-0.09007	0.3121	-0.03272	0.6467
ENSG00000182103.5	3.486e-04	2.961e-01	-	-	1.839e-01	1.379e-01	-0.08209	5.955e-01	3.524e-01	1.134e-01	-0.1866	6.172e-01	0.1124	0.4562	-0.04308	0.7924	0.5627	0.0801	-0.7896	0.01006
ENSG00000182107.7	3.842e-05	5.714e-01	-	-	5.003e-02	2.388e-01	5.640e-02	2.846e-01	3.789e-02	6.565e-01	1.901e-01	1.367e-01	0.01166	0.8214	-0.04239	0.5075	0.08138	0.5183	0.05617	0.5859
ENSG00000182108.11	4.333e-07	9.576e-01	-	-	4.752e-02	2.883e-03	9.621e-02	2.034e-06	7.583e-02	8.580e-03	9.707e-02	3.022e-02	0.07637	0.000153	0.09236	4.962e-05	0.04334	0.3102	0.126	0.0002717
ENSG00000182117.5	2.913e-05	3.522e-01	-	-	5.673e-02	3.942e-02	2.120e-02	5.264e-01	-0.01732	7.250e-01	2.402e-02	7.619e-01	0.04421	0.1389	0.02112	0.5779	0.09406	0.2096	0.006163	0.9186
ENSG00000182118.8	3.701e-05	9.137e-01	-	-	9.464e-02	6.748e-03	1.695e-01	1.491e-04	1.232e-01	5.535e-02	2.768e-01	4.670e-03	0.1826	3.016e-05	0.1534	0.002052	0.3587	0.0002814	0.187	0.01241
ENSG00000182134.16	-3.284e-05	8.904e-01	-	-	-0.0391	1.150e-01	-0.1674	3.927e-07	-0.06727	1.335e-01	-0.2845	4.726e-05	-0.1577	6.367e-07	-0.1747	4.493e-07	-0.0815	0.2281	-0.1826	0.0007696
ENSG00000182141.10	-9.391e-05	1.077e-02	-	-	1.163e-02	6.994e-01	-0.07703	3.927e-02	-0.092	9.681e-02	-0.07205	3.703e-01	-0.1175	0.0009054	-0.1014	0.007443	0.1082	0.1671	0.06037	0.3365
ENSG00000182149.21	-5.551e-07	9.624e-01	-	-	1.855e-02	4.788e-02	-0.05159	1.292e-04	-0.008852	6.308e-01	-0.08673	6.761e-04	-0.03239	0.008876	-0.005359	0.6942	0.001119	0.9666	-0.05652	0.008192
ENSG00000182150.16	-1.223e-05	4.226e-01	-	-	5.744e-03	6.707e-01	5.250e-02	2.076e-03	8.801e-02	3.272e-04	1.058e-01	3.966e-03	0.03247	0.03904	0.03932	0.05181	0.03776	0.3243	0.08801	0.004001
ENSG00000182154.8	2.479e-05	6.516e-03	-	-	3.033e-02	1.311e-01	-0.04739	4.771e-02	-0.06756	5.096e-02	-0.03137	5.665e-01	-0.08004	0.0004535	-0.05442	0.04873	-0.0316	0.5421	-0.06465	0.1381
ENSG00000182158.15	-5.487e-06	9.901e-01	-	-	1.313e-02	5.935e-01	-0.09161	2.068e-03	2.553e-02	5.878e-01	-0.1353	5.399e-02	-0.06198	0.03187	-0.04685	0.1665	0.1398	0.04255	-0.1197	0.04012
ENSG00000182162.11	1.340e-05	9.779e-01	-	-	3.201e-02	7.837e-02	2.983e-02	2.169e-01	4.087e-02	2.604e-01	5.195e-02	3.245e-01	0.03322	0.1308	0.03166	0.2235	-0.03528	0.4843	0.1167	0.006658
ENSG00000182165.18	-1.451e-05	9.640e-01	-	-	3.682e-02	4.755e-02	2.098e-02	3.949e-01	1.490e-02	6.921e-01	-0.01708	7.675e-01	0.04385	0.06014	0.05231	0.06084	-0.00361	0.9452	-0.05015	0.2559
ENSG00000182168.15	-7.824e-05	5.994e-01	-	-	-0.1756	1.648e-01	-0.4963	5.822e-03	3.934e-03	9.882e-01	1.211e-01	7.678e-01	-0.2196	0.199	-0.363	0.06813	0.09461	0.8082	-0.7166	0.02928
ENSG00000182173.13	2.734e-05	9.346e-01	-	-	6.895e-02	1.655e-02	-0.01365	7.039e-01	-0.007361	8.903e-01	6.481e-02	4.058e-01	0.01013	0.7829	0.008039	0.8442	-0.1715	0.02423	0.1101	0.08584
ENSG00000182175.14	-0.0001469	8.714e-01	-	-	2.610e-02	8.371e-01	-0.398	1.679e-02	-0.5543	2.763e-02	-0.434	2.709e-01	-0.336	0.03086	-0.2546	0.1351	-0.712	0.0705	-0.1125	0.711
ENSG00000182177.14	-0.0002839	4.026e-01	-	-	-0.1012	6.978e-01	-0.7603	2.492e-02	-0.1619	7.598e-01	-0.6577	4.351e-01	-0.3011	0.3658	-0.6986	0.05324	-0.02798	0.9711	-0.1606	0.8033
ENSG00000182179.13	-1.647e-05	9.734e-01	-	-	-0.01645	3.928e-01	-0.05785	6.648e-03	-0.0685	3.180e-02	-0.05029	3.121e-01	-0.04847	0.01601	-0.05768	0.03077	-0.1001	0.0409	0.009999	0.796
ENSG00000182180.14	-3.502e-05	9.326e-01	-	-	-0.05282	1.623e-03	-0.1228	1.896e-09	-0.1515	3.047e-07	-0.1675	2.131e-04	-0.06409	0.001645	-0.0437	0.05245	-0.09641	0.02206	-0.07705	0.03243
ENSG00000182183.15	-2.353e-06	9.924e-01	-	-	6.070e-02	1.962e-02	1.363e-01	4.131e-05	1.254e-01	6.332e-03	2.714e-01	1.424e-04	0.1862	3.467e-09	0.1294	0.0004508	0.1873	0.0108	0.151	0.008364
ENSG00000182185.18	2.747e-05	9.403e-01	-	-	6.254e-03	7.106e-01	2.289e-03	9.108e-01	-0.007291	8.083e-01	3.811e-02	4.347e-01	0.005386	0.807	0.006197	0.7939	0.001515	0.9739	-0.02261	0.5484
ENSG00000182195.9	-1.467e-05	9.503e-01	-	-	5.746e-02	2.585e-01	-0.003229	9.591e-01	3.589e-02	7.248e-01	-0.04183	7.808e-01	0.08475	0.1697	0.0461	0.5423	0.04173	0.7798	0.02484	0.8371
ENSG00000182196.13	1.594e-05	9.760e-01	-	-	2.625e-02	5.448e-02	6.425e-02	6.237e-04	-0.02729	3.297e-01	7.531e-02	6.667e-02	0.0273	0.1484	0.001703	0.9347	0.03107	0.429	0.09452	0.003908
ENSG00000182197.11	6.635e-05	9.392e-01	-	-	3.677e-02	1.101e-01	2.040e-01	1.491e-12	1.149e-01	6.344e-03	2.792e-01	1.304e-05	0.1731	8.124e-10	0.1032	0.001094	0.2979	3.457e-06	0.253	8.08e-07
ENSG00000182199.11	9.186e-06	9.819e-01	-	-	-0.01088	6.273e-01	6.826e-02	2.379e-02	1.060e-01	2.837e-02	1.309e-01	7.843e-02	0.04125	0.1909	0.01017	0.773	0.2285	0.002129	0.0971	0.09003
ENSG00000182208.14	-3.01e-05	9.127e-01	-	-	-0.03599	5.919e-02	-0.1015	2.303e-05	-0.1326	6.413e-05	-0.09721	6.697e-02	-0.1009	6.099e-05	-0.07661	0.00314	-0.08039	0.1107	-0.00706	0.8643
ENSG00000182218.9	-0.0002768	2.012e-01	-	-	9.340e-02	3.381e-01	-0.2744	1.803e-02	-0.1431	4.149e-01	-0.1386	6.260e-01	-0.32	0.003822	-0.3001	0.01642	-0.2574	0.3425	0.08321	0.6914
ENSG00000182220.15	2.372e-05	9.655e-01	-	-	-0.01756	2.116e-01	-0.04183	1.449e-02	-0.03117	2.569e-01	-0.03475	3.968e-01	-0.02052	0.2409	-0.05476	0.007589	-0.06447	0.09559	-0.07192	0.0225
ENSG00000182224.12	-3.739e-06	9.874e-01	-	-	1.763e-03	9.507e-01	-0.02491	4.897e-01	-0.1298	1.427e-02	8.865e-02	2.777e-01	-0.05933	0.07902	-0.06533	0.1067	-0.09243	0.2351	-0.07129	0.2562
ENSG00000182230.12	3.038e-07	9.988e-01	-	-	-0.04677	6.027e-01	1.399e-01	2.314e-01	2.056e-01	2.668e-01	-0.1199	6.666e-01	0.2527	0.02421	0.2023	0.1168	0.1277	0.6288	-0.05538	0.7996
ENSG00000182240.16	-2.808e-05	8.700e-01	-	-	-0.08891	1.091e-01	1.189e-01	9.338e-02	2.904e-01	7.362e-03	-0.09379	5.612e-01	0.09861	0.1445	0.147	0.0599	0.4198	0.01046	0.02435	0.8518
ENSG00000182247.10	-4.826e-05	9.600e-01	-	-	-0.0525	8.635e-02	-0.07782	4.190e-02	-0.1008	6.701e-02	-0.1157	1.940e-01	-0.0023	0.9512	0.01487	0.7386	0.03944	0.6349	-0.1843	0.005892
ENSG00000182253.15	5.907e-05	9.030e-01	-	-	9.756e-02	2.725e-01	-0.08515	4.522e-01	-0.1827	2.738e-01	-0.03487	8.943e-01	-0.01174	0.9131	-0.04807	0.7177	-0.4858	0.05251	-0.05615	0.7856
ENSG00000182255.7	4.691e-05	9.514e-01	-	-	-0.1493	5.514e-01	-0.5732	6.261e-02	-0.7451	9.563e-02	-0.4699	5.132e-01	-0.406	0.1497	-0.3213	0.3259	-0.4998	0.4445	-0.7698	0.1755
ENSG00000182256.13	-0.0001911	8.476e-01	-	-	-0.1301	5.097e-01	-0.8047	8.416e-04	-0.01121	9.728e-01	-0.1735	7.637e-01	-0.2502	0.2692	-0.4504	0.06691	-0.1027	0.8424	-0.3242	0.4786
ENSG00000182257.8	-9.655e-06	9.501e-01	-	-	-0.07382	1.677e-01	-0.07443	3.533e-01	-0.07164	5.321e-01	1.018e-01	5.636e-01	0.04036	0.5766	-0.04095	0.6471	-0.4166	0.02064	-0.1521	0.2714
ENSG00000182261.4	5.334e-05	9.434e-01	-	-	-0.3322	1.961e-01	-0.8359	4.033e-03	-0.5266	2.881e-01	-0.6912	3.594e-01	-0.603	0.05344	-0.4286	0.2048	-0.4162	0.5779	-0.04798	0.9314
ENSG00000182263.14	1.099e-04	6.094e-01	-	-	-0.001329	9.920e-01	3.669e-01	4.188e-02	4.053e-01	9.532e-02	-0.4539	2.912e-01	0.2271	0.1303	0.08372	0.6928	0.5846	0.0988	0.2777	0.3371
ENSG00000182272.12	5.054e-05	6.779e-01	-	-	-0.09105	3.716e-01	4.291e-02	7.641e-01	2.008e-02	9.200e-01	-0.1503	6.252e-01	0.09072	0.4957	0.2206	0.1782	-0.4547	0.1244	-0.02782	0.905
ENSG00000182287.15	-7.717e-05	9.658e-01	-	-	-0.08964	1.947e-03	-0.1464	9.811e-06	-0.189	1.715e-04	-0.1239	1.171e-01	-0.1275	0.0001154	-0.1524	7.973e-05	-0.09283	0.2231	-0.07987	0.1914
ENSG00000182307.14	8.789e-06	2.878e-01	-	-	2.641e-02	2.053e-02	3.173e-02	4.827e-02	4.958e-02	2.329e-02	5.091e-02	1.369e-01	0.05203	0.0003242	0.05186	0.002188	-0.0003221	0.9924	0.06163	0.02167
ENSG00000182308.7	5.658e-05	8.247e-01	-	-	6.414e-02	6.732e-02	9.546e-02	3.236e-02	1.690e-01	8.321e-03	4.041e-01	2.958e-05	0.0722	0.105	0.02654	0.6091	0.1289	0.1658	0.1519	0.04958
ENSG00000182310.14	-3.567e-05	8.983e-01	-	-	3.880e-03	9.392e-01	-0.04178	4.791e-01	-0.1096	2.214e-01	-0.3596	7.857e-03	-0.1387	0.01848	-0.1248	0.0642	0.1443	0.2886	-0.09069	0.3985
ENSG00000182318.6	2.278e-05	9.378e-01	-	-	2.700e-02	1.865e-01	1.027e-01	5.602e-04	8.218e-02	4.171e-02	1.080e-01	8.577e-02	0.06685	0.01342	0.0801	0.0157	0.08283	0.1675	0.05152	0.2899
ENSG00000182324.7	8.605e-05	4.872e-02	-	-	7.666e-02	1.010e-01	1.463e-01	1.235e-02	7.855e-02	3.865e-01	-0.006489	9.620e-01	0.06401	0.3143	0.08879	0.2056	-0.284	0.04581	0.04169	0.6883
ENSG00000182325.11	7.696e-06	9.833e-01	-	-	2.816e-02	2.474e-01	2.585e-01	2.302e-14	2.505e-01	3.683e-07	3.294e-01	4.272e-06	0.2442	4.883e-15	0.1594	1.192e-05	0.1813	0.00701	0.3775	1.295e-11
ENSG00000182326.15	-3.143e-05	8.616e-01	-	-	-0.1238	5.892e-02	-0.07163	4.440e-01	-0.0799	5.488e-01	-0.1248	5.568e-01	-0.02902	0.7437	-0.04783	0.6419	-0.09504	0.6482	0.05598	0.7209
ENSG00000182329.14	-3.398e-05	9.686e-01	-	-	-0.1544	4.695e-01	-0.8156	1.017e-03	-0.3897	2.608e-01	-0.09504	8.640e-01	-0.5254	0.03658	-0.8277	0.001951	-0.5852	0.2766	-0.9617	0.05191
ENSG00000182359.15	-4.288e-06	9.869e-01	-	-	-0.02849	1.523e-01	-0.06105	2.415e-02	-0.04252	2.620e-01	-0.03019	6.116e-01	-0.08459	0.0005239	-0.03245	0.2773	-0.005293	0.9288	-0.09156	0.05206
ENSG00000182362.14	1.553e-05	9.600e-01	-	-	2.780e-02	4.306e-01	5.397e-02	2.154e-01	6.660e-02	2.959e-01	2.069e-01	3.223e-02	0.03662	0.392	0.07627	0.1127	0.06002	0.5195	-0.02449	0.7488
ENSG00000182366.10	1.397e-06	9.985e-01	-	-	-0.03051	8.679e-01	-1.18	1.145e-06	-0.6481	5.248e-02	-0.1872	7.214e-01	-0.4578	0.02324	-0.864	0.0003996	-0.3125	0.5186	-0.357	0.4005
ENSG00000182372.10	1.182e-06	9.983e-01	-	-	2.437e-02	2.028e-01	8.702e-02	1.398e-03	6.687e-03	8.559e-01	1.296e-01	1.655e-02	0.08351	0.0008169	0.03365	0.2364	0.02701	0.5984	0.08232	0.04036
ENSG00000182378.14	-1.479e-05	7.281e-01	-	-	6.175e-02	7.153e-02	-0.06265	1.510e-01	1.265e-01	3.995e-02	-0.2461	8.766e-03	0.08505	0.04824	0.0843	0.08044	0.2318	0.008041	-0.06696	0.3808
ENSG00000182389.19	1.602e-04	2.894e-02	-	-	2.504e-02	6.864e-01	1.595e-01	4.127e-02	2.825e-01	1.689e-02	4.333e-01	1.592e-02	0.1463	0.06601	0.1472	0.1054	-0.1964	0.262	-0.207	0.1413
ENSG00000182397.14	7.591e-05	1.048e-01	-	-	7.808e-02	1.831e-01	-0.05974	4.453e-01	-0.00332	9.770e-01	-0.08905	6.238e-01	0.02937	0.7079	0.03951	0.6438	0.05909	0.7397	0.1757	0.2072
ENSG00000182400.15	-1.648e-05	2.678e-03	-0.0435	6.025e-02	-0.00525	6.260e-01	-0.007592	5.814e-01	-0.00207	9.179e-01	1.642e-02	5.796e-01	-0.00925	0.4634	-0.01764	0.2517	0.003629	0.902	0.05541	0.0162
ENSG00000182405.6	-3.568e-05	9.169e-01	-	-	1.426e-03	9.415e-01	1.593e-02	5.396e-01	7.736e-03	8.289e-01	1.163e-03	9.827e-01	-0.01422	0.5428	-0.007461	0.7893	-0.004495	0.9316	-0.02581	0.5483
ENSG00000182446.14	2.099e-05	1.419e-01	-0.02523	2.251e-01	-0.009682	4.531e-01	-0.02715	8.512e-02	-0.02966	1.973e-01	-0.008935	8.025e-01	-0.03004	0.04699	-0.04178	0.0176	0.003279	0.9236	-0.01811	0.5241
ENSG00000182463.16	-2.525e-05	9.802e-01	-	-	3.165e-02	5.661e-01	1.552e-01	2.812e-02	9.772e-02	3.610e-01	5.588e-02	7.292e-01	0.2337	0.0006897	0.1922	0.01567	0.3201	0.03647	0.1101	0.4059
ENSG00000182472.9	2.904e-06	9.894e-01	-	-	8.849e-02	8.416e-02	7.924e-02	2.431e-01	1.726e-01	9.684e-02	2.401e-01	1.663e-01	-0.06668	0.3534	0.04162	0.6014	-0.02918	0.8514	-0.01103	0.9311
ENSG00000182473.22	-2.605e-05	3.955e-02	-	-	-0.01209	2.738e-01	-0.03235	1.427e-02	-0.03257	8.152e-02	-0.01851	5.289e-01	-0.04386	0.0006676	-0.04638	0.001665	-0.02644	0.3592	0.03926	0.08568
ENSG00000182481.9	3.139e-05	9.446e-01	-	-	-0.08205	2.933e-02	-0.1063	3.675e-02	-0.1394	5.022e-02	2.230e-03	9.843e-01	-0.07467	0.09676	-0.1814	0.001434	-0.07495	0.4686	-0.09361	0.2573
ENSG00000182484.15	4.365e-05	3.804e-01	-	-	-0.09906	1.469e-02	-0.1425	2.162e-03	-0.2774	3.788e-05	-0.1158	2.553e-01	-0.2193	6.832e-07	-0.139	0.00515	-0.1918	0.04725	-0.09248	0.245
ENSG00000182487.12	-1.687e-05	9.739e-01	-	-	6.221e-02	4.191e-02	1.977e-01	1.099e-07	2.079e-01	1.094e-04	2.531e-01	1.391e-03	0.182	6.765e-07	0.2044	6.437e-06	0.1072	0.1949	0.1761	0.005239
ENSG00000182489.9	9.805e-05	7.206e-01	-	-	8.245e-02	2.451e-01	1.790e-01	4.871e-02	2.860e-01	4.141e-02	8.221e-02	6.943e-01	0.125	0.1367	0.1364	0.181	0.5253	0.01105	-0.1309	0.4453
ENSG00000182504.11	7.837e-06	9.842e-01	-	-	2.969e-02	1.611e-01	6.069e-03	8.026e-01	2.582e-02	4.685e-01	5.024e-02	3.612e-01	0.001201	0.9613	-0.02113	0.4471	0.09851	0.07377	0.06085	0.1627
ENSG00000182508.14	1.343e-04	3.143e-01	-	-	7.745e-02	3.451e-01	-0.001092	9.916e-01	-0.09562	5.506e-01	2.349e-01	3.398e-01	-0.12	0.2379	0.1063	0.3779	0.01327	0.9562	0.216	0.2725
ENSG00000182511.12	9.574e-07	9.991e-01	-	-	-0.02867	2.104e-01	5.915e-02	6.518e-02	2.028e-02	6.520e-01	8.752e-02	1.871e-01	-0.01421	0.6278	-0.06718	0.03832	-0.0334	0.6123	0.124	0.01604
ENSG00000182512.5	-2.181e-05	9.457e-01	-	-	-0.1505	2.989e-02	-0.1688	5.941e-02	-0.2297	6.739e-02	-0.2573	1.770e-01	0.0173	0.8376	0.06894	0.5003	-0.02926	0.8663	-0.002942	0.9838
ENSG00000182518.13	4.658e-05	6.943e-01	-	-	-0.02865	5.280e-01	-0.1717	1.121e-03	-0.1764	2.684e-02	-0.1158	3.364e-01	-0.002748	0.9576	-0.03065	0.624	-0.01901	0.8756	-0.08898	0.3524
ENSG00000182534.13	-1.256e-05	9.781e-01	-	-	4.311e-03	9.603e-01	2.199e-01	6.747e-02	3.265e-01	5.307e-02	1.273e-01	6.129e-01	0.02249	0.8321	0.134	0.2991	-0.03595	0.8819	0.2773	0.1603
ENSG00000182541.18	3.128e-05	2.725e-01	-	-	3.573e-02	1.769e-01	-0.03841	2.368e-01	-0.09289	6.381e-02	-0.03936	6.068e-01	-0.06624	0.04998	-0.1342	0.0003449	-0.1458	0.05214	-0.02975	0.6217
ENSG00000182544.8	1.297e-05	9.727e-01	-	-	1.406e-02	3.556e-01	3.203e-02	1.226e-01	7.606e-02	8.547e-03	9.125e-02	4.916e-02	0.04834	0.0105	0.04127	0.08059	0.03744	0.4136	0.01591	0.6692
ENSG00000182551.14	1.903e-05	3.309e-01	-	-	3.718e-03	8.207e-01	8.182e-02	2.122e-04	7.683e-02	1.858e-02	7.526e-02	1.024e-01	0.05934	0.002827	0.07637	0.003687	0.1521	0.001331	0.01852	0.6308
ENSG00000182552.15	-2.261e-05	4.865e-02	-	-	-0.009742	5.567e-01	7.466e-02	2.345e-04	9.826e-02	2.148e-03	1.193e-01	1.179e-02	0.066	0.001008	0.04732	0.05325	0.09442	0.04105	0.1064	0.00403
ENSG00000182557.8	1.362e-05	9.626e-01	-	-	-0.1205	1.315e-02	-0.2543	2.322e-05	-0.2678	3.348e-03	-0.5239	5.230e-05	-0.3018	3.746e-08	-0.404	6.529e-10	-0.223	0.09109	-0.3133	0.00265
ENSG00000182566.13	-0.000146	8.254e-01	-	-	-0.149	1.343e-01	-0.2659	4.395e-02	-0.1765	3.536e-01	-0.4036	1.857e-01	-0.2018	0.1219	-0.3942	0.01156	-0.08382	0.7667	-0.06068	0.7924
ENSG00000182568.17	7.265e-06	9.890e-01	-	-	1.592e-02	4.791e-01	3.470e-03	9.062e-01	1.326e-02	7.705e-01	-0.00787	9.094e-01	0.031	0.2723	0.02287	0.5102	0.01237	0.8582	-0.04041	0.4703
ENSG00000182575.7	-0.0003044	3.821e-01	-	-	-0.1238	4.157e-01	-0.6917	9.767e-04	-1.014	1.034e-03	-1.429	1.232e-02	-0.4581	0.0195	-0.5125	0.02037	-0.2067	0.6304	-0.7302	0.05911
ENSG00000182578.13	-7.878e-05	9.662e-01	-	-	-0.05538	9.793e-02	-0.01269	7.575e-01	-0.01365	8.180e-01	4.833e-03	9.579e-01	0.04315	0.2787	0.02888	0.5339	-0.05077	0.5877	-0.194	0.009031
ENSG00000182580.3	-0.0001249	6.629e-01	-	-	-0.1245	1.222e-01	-0.391	1.035e-04	-0.3033	5.177e-02	6.569e-02	7.824e-01	-0.1031	0.3758	-0.4611	0.0001157	0.1408	0.5616	-0.3394	0.08908
ENSG00000182584.5	5.630e-05	8.345e-01	-	-	6.073e-03	8.386e-01	1.487e-01	2.264e-04	7.544e-02	1.682e-01	3.275e-01	6.757e-05	0.04681	0.1909	0.03823	0.3767	-0.06112	0.4718	0.1716	0.01407
ENSG00000182586.9	-0.0001058	7.571e-01	-	-	-0.08177	6.102e-01	2.538e-02	8.950e-01	-0.3718	1.880e-01	-0.3193	4.393e-01	0.005741	0.9754	0.2631	0.2319	-0.8527	0.04406	-0.6502	0.04976
ENSG00000182600.9	1.627e-05	9.290e-01	-	-	-0.01663	7.508e-01	1.472e-02	8.299e-01	4.447e-02	6.718e-01	3.693e-01	1.610e-02	-0.06553	0.3228	-0.03559	0.6295	-0.02572	0.8677	0.02009	0.8683
ENSG00000182601.7	-0.0001446	8.538e-01	-	-	-0.1323	4.994e-01	-1.104	3.900e-05	-0.6649	7.697e-02	-1.218	6.807e-02	-0.7499	0.003341	-0.7121	0.007424	0.1692	0.7589	-0.9624	0.07061
ENSG00000182606.16	1.451e-05	9.755e-01	-	-	-0.005711	7.811e-01	-0.03415	1.709e-01	-0.01629	6.731e-01	-0.1056	8.794e-02	0.007835	0.7497	-0.007597	0.795	0.06725	0.2318	-0.1046	0.02592
ENSG00000182612.10	7.907e-05	7.044e-01	-	-	6.238e-02	4.434e-01	3.329e-02	7.216e-01	2.166e-01	1.102e-01	1.031e-01	6.160e-01	0.07061	0.4481	0.1384	0.2136	-0.1267	0.5398	-0.4636	0.01078
ENSG00000182621.18	-5.362e-05	9.620e-01	-	-	1.127e-02	7.286e-01	9.684e-04	9.820e-01	-0.004181	9.449e-01	9.961e-02	2.878e-01	-0.02006	0.6309	0.04451	0.3435	-0.1013	0.2747	0.1276	0.09382
ENSG00000182628.13	-2.518e-05	9.369e-01	-	-	-0.02032	3.001e-01	-0.1236	3.081e-06	-0.09049	1.195e-02	-0.07709	1.764e-01	-0.1052	1.062e-05	-0.1177	4.819e-05	-0.05256	0.3311	-0.1207	0.005194
ENSG00000182631.7	-0.0001994	7.220e-01	-	-	-0.1634	4.749e-01	-1.088	3.332e-04	-0.7537	1.154e-01	-0.4336	5.773e-01	-0.9377	0.002899	-0.9792	0.001546	-1.582	0.03235	-0.6921	0.2731
ENSG00000182636.8	2.393e-05	8.876e-01	-	-	1.788e-01	1.062e-01	-0.2168	1.779e-01	-0.1833	4.299e-01	-0.1337	7.104e-01	-0.05555	0.708	-0.01689	0.9203	0.1864	0.5836	0.02084	0.9404
ENSG00000182648.13	8.137e-05	7.523e-01	-	-	7.473e-02	9.430e-02	1.522e-01	6.670e-03	1.281e-01	1.050e-01	2.558e-01	4.224e-02	0.1032	0.07614	0.121	0.04581	0.2888	0.01909	0.1141	0.2561
ENSG00000182667.14	-0.000246	3.045e-01	-	-	-0.07916	6.029e-01	-0.6646	1.318e-03	-0.3049	3.154e-01	-0.9186	8.377e-02	-0.6543	0.00097	-0.5056	0.01712	-0.1754	0.7002	-0.15	0.6906
ENSG00000182670.13	1.604e-05	3.388e-01	-	-	-0.00335	8.197e-01	2.472e-02	1.873e-01	6.461e-02	2.343e-02	2.159e-02	6.044e-01	0.04583	0.01133	0.06009	0.005313	0.1106	0.006565	-0.02524	0.4405
ENSG00000182674.6	-0.0002517	5.550e-01	-	-	6.439e-02	8.028e-01	-0.5758	9.928e-02	-0.4068	4.351e-01	-0.1999	8.089e-01	-0.2221	0.4935	-0.1305	0.6972	-0.8317	0.2948	-0.4701	0.4797
ENSG00000182685.7	1.218e-05	9.646e-01	-	-	1.176e-02	7.106e-01	8.195e-02	2.200e-02	1.002e-01	6.032e-02	5.424e-02	4.966e-01	0.05417	0.1335	0.06753	0.1061	0.05398	0.4834	0.2434	0.0002823
ENSG00000182700.5	1.611e-05	9.660e-01	-	-	-0.01452	3.287e-01	-0.03733	4.944e-02	-0.01668	5.533e-01	-0.02313	5.837e-01	-0.0327	0.05709	-0.01713	0.453	-0.004711	0.9071	-0.04564	0.1474
ENSG00000182704.8	-0.000231	7.564e-01	-	-	-0.3167	1.179e-01	-1.07	1.231e-04	-1.252	3.580e-03	-1.876	1.170e-02	-1.013	0.0003644	-1.062	0.0005914	-0.963	0.1385	-1.368	0.01867
ENSG00000182712.16	2.665e-05	1.931e-01	-	-	3.905e-02	9.267e-02	1.385e-02	6.420e-01	8.572e-02	5.598e-02	4.718e-02	4.694e-01	-0.005695	0.8434	-0.01666	0.6375	0.05657	0.3734	0.1055	0.03516
ENSG00000182718.16	-8.812e-06	9.962e-01	-	-	-0.02073	3.445e-01	-0.05357	3.942e-02	-0.1197	5.004e-03	8.788e-03	8.927e-01	-0.01966	0.4802	-0.06194	0.05315	-0.03313	0.6125	-0.07297	0.1385
ENSG00000182732.18	7.131e-06	9.850e-01	-	-	-0.106	8.876e-02	-0.1431	7.502e-02	-0.1844	1.036e-01	-0.2132	2.077e-01	0.1017	0.1986	0.2471	0.004073	0.0007798	0.9962	-0.2244	0.0996
ENSG00000182742.6	-8.712e-05	7.286e-01	-	-	-0.01179	7.785e-01	6.681e-03	9.042e-01	1.020e-01	2.087e-01	5.994e-02	6.264e-01	-0.03319	0.5457	-0.007415	0.9054	-0.06327	0.6023	-0.01657	0.8691
ENSG00000182747.5	-2.042e-05	9.651e-01	-	-	-0.1247	1.490e-01	-0.1925	8.208e-02	-0.2378	1.188e-01	-0.4549	7.248e-02	-0.169	0.1433	0.04937	0.694	-0.1626	0.4688	-0.5331	0.01158
ENSG00000182749.5	-7.219e-06	9.905e-01	-	-	-0.04648	1.995e-01	2.226e-02	6.060e-01	6.978e-02	2.711e-01	-0.0339	7.260e-01	-0.03164	0.4484	-0.01412	0.7843	-0.06165	0.5179	-0.1337	0.07456
ENSG00000182752.10	-4.25e-05	8.815e-01	-	-	-0.07353	6.273e-01	-0.643	1.137e-03	-0.06319	8.234e-01	-0.3192	5.045e-01	-0.2417	0.2006	0.02059	0.9183	-0.1899	0.6756	0.0455	0.8994
ENSG00000182759.4	6.682e-05	8.844e-01	-	-	2.373e-02	7.970e-01	8.201e-02	4.749e-01	1.897e-01	2.898e-01	2.352e-01	3.628e-01	0.3231	0.005204	0.4701	0.0001924	0.1953	0.4167	0.005431	0.9793
ENSG00000182768.8	-1.187e-05	9.801e-01	-	-	-0.003431	8.055e-01	1.812e-02	2.391e-01	-0.001973	9.321e-01	-0.01225	7.348e-01	0.03379	0.02432	0.07083	0.0001496	0.0206	0.5501	0.007823	0.7846
ENSG00000182771.19	-6.783e-05	8.131e-01	-	-	-0.0781	4.696e-01	1.039e-01	4.599e-01	8.902e-02	6.739e-01	-0.4921	1.538e-01	-0.1094	0.4554	0.03951	0.8	0.2168	0.4952	0.02305	0.9309
ENSG00000182774.13	3.109e-05	4.417e-01	-	-	-0.02313	4.867e-01	-0.1294	2.201e-03	-0.1652	7.173e-03	-0.2155	2.566e-02	-0.06567	0.0974	-0.1598	0.0008415	-0.01222	0.892	-0.1322	0.06969
ENSG00000182782.8	9.780e-05	1.151e-02	-	-	6.136e-02	8.044e-02	1.305e-01	6.373e-03	1.330e-01	6.375e-02	3.318e-01	1.724e-03	0.06784	0.1579	0.003658	0.9439	-0.05919	0.5755	0.1031	0.221
ENSG00000182783.5	-0.0004851	4.932e-01	-	-	-0.08253	6.154e-01	1.446e-01	5.058e-01	4.308e-02	8.919e-01	-0.6021	2.253e-01	0.04642	0.8292	0.2431	0.2715	0.312	0.4784	-0.5621	0.1452
ENSG00000182795.13	-7.878e-05	8.360e-01	-	-	-0.1033	1.236e-01	-0.2863	1.111e-03	-0.02984	8.069e-01	-0.3602	6.585e-02	-0.08485	0.3347	0.02634	0.7642	0.06336	0.7196	-0.4831	0.001233
ENSG00000182796.14	-6.11e-05	1.657e-01	-	-	-0.04317	1.632e-01	-0.02854	4.748e-01	-0.03221	5.825e-01	-0.02159	8.116e-01	-0.00366	0.922	0.02144	0.6399	0.1314	0.1583	-0.1599	0.02837
ENSG00000182809.10	-4.536e-05	9.192e-01	-	-	-0.04199	5.060e-01	-0.01856	8.132e-01	-0.01669	8.864e-01	5.867e-02	7.479e-01	0.03074	0.6907	0.02359	0.8001	-0.2551	0.1453	-0.1815	0.2002
ENSG00000182810.6	5.996e-05	6.639e-10	-	-	4.965e-02	2.807e-03	1.083e-01	1.935e-07	9.436e-02	1.805e-03	1.819e-01	1.013e-04	0.09827	1.342e-06	0.08939	0.0001763	0.05357	0.2387	0.07459	0.03988
ENSG00000182827.9	-1.809e-05	9.689e-01	-	-	-0.01076	5.244e-01	-0.07905	1.684e-04	-0.04118	2.127e-01	-0.0356	4.961e-01	-0.07835	6.15e-05	-0.05893	0.01145	0.03921	0.4331	-0.07516	0.06363
ENSG00000182831.12	2.309e-05	7.728e-02	-	-	4.318e-02	1.060e-04	6.432e-02	1.815e-05	4.277e-02	3.921e-02	1.946e-01	1.364e-09	0.04006	0.004205	0.03289	0.04206	0.009657	0.7585	0.08314	0.0008893
ENSG00000182836.10	-4.817e-05	9.552e-01	-	-	-0.5421	2.541e-02	-0.6309	5.067e-02	-0.6529	2.073e-01	-2.341	5.153e-03	-0.741	0.01795	-0.7291	0.03908	0.3864	0.5907	0.02632	0.9642
ENSG00000182841.12	-3.969e-05	9.137e-01	-	-	1.922e-02	4.582e-01	7.082e-02	2.997e-02	6.752e-02	1.376e-01	9.745e-02	1.701e-01	0.05159	0.1096	-0.007667	0.8281	-0.01088	0.8733	0.2295	0.0001707
ENSG00000182853.12	-5.924e-05	9.014e-01	-	-	1.425e-01	1.946e-01	5.976e-02	6.734e-01	-0.3679	8.466e-02	-0.4201	1.843e-01	-0.159	0.2584	-0.2085	0.1845	-0.6256	0.03812	-0.5532	0.02383
ENSG00000182858.14	4.995e-05	8.898e-01	-	-	3.771e-02	4.849e-02	1.371e-01	6.902e-08	1.122e-01	7.277e-04	2.630e-01	4.812e-08	0.07693	0.001586	0.04211	0.1278	0.1039	0.0256	0.1429	0.0004653
ENSG00000182866.17	2.945e-05	9.456e-01	-	-	4.120e-02	2.275e-02	5.795e-02	8.006e-03	5.954e-02	6.399e-02	2.273e-01	5.490e-06	0.04845	0.02304	0.05358	0.03171	-0.01649	0.7465	0.1422	0.000251
ENSG00000182870.13	3.737e-05	9.664e-01	-	-	-0.003509	9.826e-01	-0.2911	1.629e-01	-0.6987	2.677e-02	3.128e-01	5.006e-01	-0.4495	0.02312	-0.5153	0.01622	0.05719	0.8995	-0.1015	0.7852
ENSG00000182871.16	1.125e-04	8.099e-01	-	-	2.195e-02	7.294e-01	1.323e-01	8.199e-02	8.512e-02	4.382e-01	4.395e-01	4.995e-03	0.1023	0.1789	0.009455	0.9133	-0.1118	0.458	0.4741	7.729e-05
ENSG00000182872.16	-3.215e-05	9.367e-01	-	-	-0.01748	2.597e-01	-0.1315	1.481e-11	-0.09916	8.749e-04	-0.1784	3.846e-05	-0.1569	8.077e-19	-0.1725	7.714e-17	-0.07406	0.09131	-0.08539	0.01121
ENSG00000182885.17	3.745e-05	9.214e-01	-	-	7.808e-02	4.194e-02	3.895e-02	4.462e-01	1.222e-01	1.108e-01	1.249e-02	9.150e-01	0.04122	0.4082	0.008601	0.8835	0.02865	0.7986	0.01805	0.8447
ENSG00000182890.5	-3.941e-06	9.834e-01	-	-	-0.0509	4.818e-01	-0.4272	2.651e-06	-0.6006	5.645e-06	-0.8855	4.231e-05	-0.5712	9.55e-12	-0.6307	1.37e-10	-0.5535	0.005312	-0.6646	4.888e-05
ENSG00000182899.17	8.095e-06	9.879e-01	-	-	-0.006214	8.266e-01	-0.1937	6.934e-08	-0.1795	3.244e-04	-0.2157	6.744e-03	-0.09088	0.004061	-0.1212	0.00152	-0.03083	0.6886	-0.1724	0.002998
ENSG00000182901.16	-7.106e-05	8.377e-01	-	-	5.143e-02	4.920e-01	-0.01228	8.917e-01	1.072e-01	4.200e-01	-0.1146	5.950e-01	0.00156	0.9875	-0.01717	0.8683	0.2321	0.2442	0.02647	0.8654
ENSG00000182903.16	-1.918e-06	9.464e-01	-	-	2.786e-02	2.603e-01	1.223e-01	4.426e-05	1.516e-01	8.273e-04	1.837e-01	8.408e-03	0.09363	0.00157	0.1049	0.007648	0.1563	0.0186	0.1181	0.02141
ENSG00000182919.14	3.742e-05	1.016e-01	-	-	2.507e-02	1.884e-01	-0.01681	4.997e-01	4.073e-02	2.005e-01	4.925e-02	3.160e-01	0.004381	0.8428	-0.01978	0.441	0.009799	0.8438	0.02502	0.5191
ENSG00000182923.17	-3.388e-05	9.462e-01	-	-	3.399e-02	1.006e-01	-0.002426	9.222e-01	5.044e-02	1.855e-01	-0.1446	7.246e-03	0.02768	0.2808	0.02106	0.4601	-0.05027	0.3621	-0.04418	0.3114
ENSG00000182934.12	1.688e-05	9.713e-01	-	-	2.002e-02	1.855e-01	-0.07346	1.139e-04	-0.04068	1.143e-01	-0.08078	4.052e-02	-0.08003	2.288e-05	-0.06956	0.001057	0.00729	0.8506	-0.08677	0.003096
ENSG00000182944.17	-3.687e-05	1.105e-03	-	-	-0.005464	5.494e-01	-0.05084	1.374e-05	-0.02838	8.784e-02	-0.09894	2.281e-05	-0.03059	0.0116	-0.01825	0.1646	0.02377	0.3059	0.006086	0.7578
ENSG00000182952.5	3.485e-05	6.873e-02	-	-	1.609e-02	3.244e-01	3.468e-02	1.001e-01	-0.01585	6.136e-01	2.832e-02	5.321e-01	0.02121	0.265	0.01277	0.5744	-0.001497	0.9732	0.005079	0.8847
ENSG00000182957.16	-7.973e-06	9.894e-01	-	-	2.546e-02	2.276e-01	2.433e-02	3.516e-01	7.237e-03	8.484e-01	9.194e-02	1.218e-01	-0.001288	0.9572	-0.01777	0.5586	0.006742	0.9198	0.1297	0.0055
ENSG00000182963.10	-0.0001927	7.801e-01	-	-	2.145e-02	8.920e-01	-0.198	3.653e-01	-0.3023	3.478e-01	-0.772	1.772e-01	-0.2546	0.2334	-0.2069	0.3721	-0.352	0.4723	0.07061	0.8493
ENSG00000182968.5	-0.0001223	6.105e-01	-	-	1.267e-01	5.159e-01	-0.962	8.995e-04	-0.7533	5.496e-02	-0.4052	5.114e-01	-0.5286	0.02834	-0.7308	0.008934	-0.3134	0.5767	-0.1609	0.7271
ENSG00000182973.18	-4.289e-06	5.285e-01	-	-	7.488e-03	5.017e-01	1.803e-02	1.712e-01	4.617e-02	1.215e-02	-0.01131	6.817e-01	0.02814	0.03713	0.04818	0.0008432	0.04255	0.1114	0.03536	0.1235
ENSG00000182979.18	2.281e-06	9.947e-01	-	-	-0.02145	1.967e-01	-0.02137	3.218e-01	8.513e-03	7.670e-01	-0.02012	6.710e-01	-0.01269	0.5202	-0.05251	0.02357	0.01353	0.7646	0.01159	0.7443
ENSG00000182983.15	8.660e-06	9.867e-01	-	-	4.526e-02	4.082e-01	1.608e-02	8.225e-01	-0.04442	6.714e-01	-0.1024	5.385e-01	0.03448	0.6201	0.06339	0.423	0.1185	0.4559	-0.08025	0.5479
ENSG00000182985.17	5.859e-05	8.195e-01	-	-	1.664e-01	1.487e-02	1.078e-02	8.986e-01	1.739e-01	1.810e-01	5.029e-01	9.320e-03	0.01229	0.8813	-0.05711	0.5676	-0.3639	0.04529	0.09156	0.5198
ENSG00000182986.14	2.532e-05	4.476e-01	-	-	-0.03696	1.809e-01	-0.0567	9.965e-02	-0.02386	6.557e-01	-0.03414	6.530e-01	-0.09075	0.004245	-0.0493	0.203	-0.1334	0.07951	-0.03337	0.5632
ENSG00000182993.5	9.809e-05	7.349e-01	-	-	-0.01176	8.411e-01	1.881e-01	1.897e-02	1.162e-01	3.604e-01	2.607e-02	8.829e-01	0.09284	0.2334	0.1957	0.03557	0.2489	0.156	-0.03663	0.7978
ENSG00000183010.17	2.912e-05	8.145e-01	-	-	-0.005069	9.583e-01	5.464e-02	6.323e-01	-0.0449	8.065e-01	9.491e-03	9.725e-01	0.0524	0.6423	0.09667	0.4758	0.5736	0.03578	-0.1474	0.5073
ENSG00000183011.13	-2.133e-05	9.547e-01	-	-	4.750e-03	8.373e-01	-0.148	3.147e-08	-0.1883	1.581e-06	-0.2719	1.843e-05	-0.1002	0.0002193	-0.1382	1.033e-05	-0.1186	0.04157	-0.1184	0.01501
ENSG00000183018.9	4.341e-05	6.678e-01	-	-	1.056e-01	3.584e-02	3.087e-01	1.147e-06	4.653e-01	2.799e-07	2.016e-01	1.598e-01	0.2869	5.517e-06	0.363	2.876e-07	0.2179	0.1171	0.2074	0.06658
ENSG00000183019.7	3.894e-05	9.462e-01	-	-	2.054e-02	7.130e-01	-0.1784	1.340e-02	-0.07728	4.675e-01	-0.3084	6.775e-02	-0.04486	0.5483	-0.2864	0.0004164	0.2943	0.08458	-0.1331	0.311
ENSG00000183020.13	-2.061e-06	9.957e-01	-	-	-0.01314	4.445e-01	-0.04426	4.020e-02	-0.03628	2.780e-01	-0.03233	5.022e-01	-0.04719	0.02385	-0.05592	0.02069	0.01974	0.6821	-0.03596	0.3337
ENSG00000183023.18	5.978e-05	9.559e-01	-	-	8.168e-03	7.850e-01	3.164e-02	4.163e-01	-0.05775	2.990e-01	2.464e-01	3.220e-03	-0.01402	0.6977	-0.04862	0.2534	0.127	0.144	0.06203	0.3329
ENSG00000183032.12	-0.0001594	8.016e-01	-	-	-0.3016	1.080e-02	-0.7104	2.012e-05	-0.5506	2.195e-02	-0.7012	6.047e-02	-0.3059	0.06474	-0.3879	0.02925	-0.3026	0.3737	-0.1941	0.488
ENSG00000183044.12	1.408e-05	9.641e-01	-	-	-0.03568	2.439e-01	3.131e-02	4.331e-01	7.878e-02	1.506e-01	2.401e-01	3.693e-03	0.006898	0.86	-0.005761	0.8989	0.08769	0.2781	0.04181	0.514
ENSG00000183048.12	-1.931e-05	9.132e-01	-	-	1.698e-02	7.404e-01	-0.03283	6.061e-01	2.233e-02	8.031e-01	3.649e-02	7.911e-01	-0.02161	0.7288	-0.08728	0.2341	-0.09644	0.4801	-0.1575	0.1715
ENSG00000183049.12	4.559e-05	9.253e-01	-	-	-0.08393	2.229e-03	1.589e-02	6.466e-01	5.619e-03	9.119e-01	-0.06068	4.380e-01	-0.008679	0.8029	-0.05865	0.1188	-0.0285	0.6993	-0.06076	0.3105
ENSG00000183054.11	-1.846e-05	9.631e-01	-	-	-0.03429	5.855e-01	-0.01267	8.723e-01	4.371e-02	6.981e-01	1.275e-01	4.893e-01	-0.09847	0.2191	-0.1001	0.2756	0.02392	0.8833	-0.1251	0.4043
ENSG00000183060.15	-1.618e-05	1.628e-01	-	-	2.427e-02	2.975e-01	2.753e-02	3.328e-01	4.698e-02	2.377e-01	6.028e-03	9.223e-01	0.05656	0.03579	0.03608	0.2474	0.02238	0.7062	0.01649	0.7356
ENSG00000183066.14	-3.433e-05	9.149e-01	-	-	2.411e-02	5.512e-01	6.696e-02	2.046e-01	2.215e-03	9.785e-01	6.115e-02	6.418e-01	0.0625	0.2064	0.02872	0.6384	-0.06888	0.5935	0.002128	0.9826
ENSG00000183077.15	7.955e-05	9.340e-01	-	-	-0.01783	6.119e-01	-0.03633	4.184e-01	1.246e-02	8.433e-01	1.147e-01	2.559e-01	0.01255	0.7645	-0.01029	0.8392	0.0133	0.8898	-0.08754	0.2765
ENSG00000183087.15	-6.991e-05	9.440e-01	-	-	-0.115	1.054e-02	-0.185	2.814e-03	-0.2903	1.824e-03	2.444e-02	8.649e-01	-0.1595	0.005638	-0.2964	8.84e-06	-0.1398	0.2917	0.2686	0.01244
ENSG00000183090.5	-8.865e-05	8.976e-01	-	-	-0.04181	7.267e-01	-0.2533	1.329e-01	-0.1115	6.143e-01	-0.7078	6.377e-02	-0.3895	0.01098	-0.3217	0.06173	-0.1994	0.553	-0.1168	0.6717
ENSG00000183091.19	6.859e-05	8.509e-01	-	-	-0.01508	7.573e-01	3.470e-01	5.760e-05	1.998e-01	3.543e-02	2.146e-01	1.501e-01	0.3093	1.05e-05	0.1384	0.09789	0.1576	0.2585	0.04021	0.7138
ENSG00000183092.16	8.801e-05	7.478e-01	-	-	-0.1466	1.028e-01	-0.01495	8.981e-01	-0.1969	2.388e-01	1.691e-01	4.586e-01	-0.09226	0.4167	6.311e-05	0.9996	-0.001493	0.995	-0.2131	0.2957
ENSG00000183111.12	-8.084e-05	8.617e-01	-	-	-0.1806	2.279e-02	-0.3793	1.321e-04	-0.3906	8.863e-03	-0.7586	4.322e-04	-0.2938	0.002042	-0.1085	0.3179	-0.2406	0.2366	-0.2112	0.2193
ENSG00000183114.8	-0.0001974	4.731e-01	-	-	-0.04481	8.397e-01	-1.038	4.206e-04	-0.6905	1.212e-01	-1.774	2.169e-02	-0.9413	0.001302	-0.9527	0.002931	-1.286	0.06853	-0.6156	0.2868
ENSG00000183117.19	-0.0001416	8.949e-01	-	-	-0.1817	2.888e-01	-0.3575	9.941e-02	-0.3574	2.963e-01	-0.8911	8.312e-02	-0.4725	0.03756	-0.296	0.2589	-1.079	0.02439	-0.3366	0.372
ENSG00000183134.5	-6.53e-06	9.808e-01	-	-	-0.1281	5.765e-02	-0.04207	6.110e-01	5.440e-03	9.634e-01	-0.3344	5.978e-02	-0.1156	0.1528	-0.1581	0.08581	0.01207	0.9477	-0.1604	0.2538
ENSG00000183137.14	-1.195e-05	4.475e-01	-	-	-0.0928	7.061e-04	-0.1139	2.812e-03	-0.1074	3.588e-02	-0.1572	5.058e-02	-0.08377	0.01165	-0.08003	0.05344	-0.1059	0.1708	-0.0983	0.1167
ENSG00000183148.7	2.075e-04	7.462e-01	-	-	2.165e-01	4.213e-01	-0.1603	6.542e-01	3.962e-01	4.584e-01	3.948e-01	6.151e-01	0.149	0.7903	0.2538	0.5123	0.6486	0.3973	0.8443	0.1569
ENSG00000183150.8	-7.486e-06	9.363e-01	-	-	3.137e-02	4.850e-01	1.146e-01	3.651e-02	9.167e-02	2.738e-01	1.076e-01	4.026e-01	0.1253	0.02403	0.06009	0.3347	-0.1097	0.3632	0.08323	0.4007
ENSG00000183153.7	-2.987e-05	9.376e-01	-	-	-0.1712	2.905e-01	-0.4215	4.748e-02	-0.1534	6.199e-01	-0.341	5.254e-01	-0.4705	0.02644	-0.5506	0.03099	-1.4	0.009228	-0.4788	0.2322
ENSG00000183154.1	6.895e-05	6.806e-01	-	-	9.010e-02	1.488e-01	9.664e-02	2.340e-01	-0.1617	2.187e-01	1.168e-01	5.671e-01	0.2136	0.004645	0.1555	0.08146	-0.182	0.3576	0.3373	0.01539
ENSG00000183155.5	-3.698e-06	6.645e-01	-	-	6.634e-02	2.557e-06	1.367e-01	4.217e-13	1.174e-01	8.414e-06	1.543e-01	7.939e-05	0.1236	4.691e-13	0.1167	7.036e-08	0.0844	0.03135	0.08625	0.004604
ENSG00000183160.9	-2.703e-05	8.964e-01	-	-	-0.1141	1.753e-01	-0.0623	5.549e-01	-0.2354	1.429e-01	7.864e-01	2.233e-03	-0.1824	0.07042	-0.1881	0.1135	-0.1012	0.6699	-0.1236	0.5193
ENSG00000183161.6	4.412e-06	9.899e-01	-	-	1.396e-02	3.742e-01	1.323e-02	5.215e-01	2.309e-02	4.383e-01	3.969e-02	3.811e-01	0.01557	0.4225	0.0267	0.2553	-0.03435	0.4382	0.009106	0.794
ENSG00000183166.11	-0.0001308	4.134e-01	-	-	-0.157	2.186e-01	-0.406	1.065e-02	-0.3443	1.423e-01	-0.7305	7.132e-02	-0.2379	0.1204	-0.2069	0.2242	-0.3469	0.348	-0.171	0.5606
ENSG00000183172.9	-4.515e-06	9.878e-01	-	-	-0.04646	1.076e-01	-0.2386	2.640e-12	-0.232	4.655e-06	-0.3866	4.810e-07	-0.1851	7.09e-08	-0.1882	1.97e-07	-0.1162	0.1027	-0.3225	1.505e-07
ENSG00000183186.8	3.064e-05	9.724e-01	-	-	-0.2385	2.125e-01	-1.22	1.753e-06	-0.8401	1.795e-02	-0.9752	1.060e-01	-0.9133	0.0001521	-0.7836	0.001702	-0.2087	0.6868	-0.4467	0.3198
ENSG00000183196.10	-1.574e-05	9.804e-01	-	-	8.494e-02	5.392e-01	-0.04676	7.947e-01	-0.1267	6.043e-01	5.050e-01	1.789e-01	-0.06978	0.6887	-0.1983	0.2812	0.2301	0.5389	-0.09958	0.7507
ENSG00000183206.17	-8.351e-05	9.035e-01	-	-	-0.09023	6.016e-01	-0.3872	1.342e-01	-0.08756	8.065e-01	-0.4314	4.843e-01	-0.2029	0.391	-0.1397	0.5509	-0.07088	0.8956	-0.917	0.07737
ENSG00000183207.14	1.882e-05	9.596e-01	-	-	9.295e-03	4.521e-01	-0.001717	9.259e-01	-0.01699	5.033e-01	8.496e-02	2.382e-02	-0.0325	0.07653	-0.07539	0.0001089	-0.02366	0.5281	0.04988	0.07827
ENSG00000183208.12	-2.631e-05	4.786e-01	-	-	4.653e-02	3.850e-02	-0.02672	3.850e-01	5.960e-02	1.541e-01	-0.007462	9.078e-01	0.03625	0.1901	0.1446	1.119e-05	0.1595	0.007096	-0.04654	0.3426
ENSG00000183230.17	2.544e-04	3.270e-01	-	-	-0.0682	6.442e-01	-0.09427	6.245e-01	-0.3878	1.796e-01	-0.892	5.087e-02	0.2295	0.2023	0.2255	0.3341	0.1147	0.7872	0.2191	0.5307
ENSG00000183242.11	-0.0002435	7.122e-01	-	-	1.486e-01	5.243e-01	-0.7961	1.158e-02	-0.9115	2.923e-02	-1.409	6.414e-02	-0.6795	0.0176	-0.7131	0.02747	-0.9276	0.1885	-0.5007	0.3787
ENSG00000183246.6	-0.0003026	7.775e-01	-	-	-0.01987	8.937e-01	-0.05228	7.674e-01	2.533e-01	3.158e-01	9.066e-02	8.188e-01	-0.009837	0.9499	0.1273	0.51	-0.628	0.1069	0.1991	0.531
ENSG00000183250.12	4.708e-05	7.880e-01	-	-	3.653e-02	3.311e-01	7.535e-02	1.287e-01	4.974e-02	5.017e-01	2.675e-01	1.876e-02	0.1262	0.004818	0.1896	0.0003699	0.1054	0.3348	0.01889	0.8336
ENSG00000183255.12	7.563e-06	9.897e-01	-	-	3.309e-02	3.326e-02	1.385e-01	8.720e-14	1.515e-01	5.890e-09	2.198e-01	1.952e-08	0.1329	7.023e-14	0.1578	1.073e-15	0.1114	0.002427	0.1294	1.909e-05
ENSG00000183258.12	-3.407e-05	6.818e-08	-	-	-0.005317	6.901e-01	2.721e-02	1.004e-01	2.838e-02	2.477e-01	7.481e-02	5.121e-02	0.02885	0.07206	0.03075	0.1108	0.1269	0.0002841	0.1193	5.225e-05
ENSG00000183281.14	-5.693e-05	8.497e-01	-	-	2.010e-02	6.784e-01	-0.05655	3.711e-01	-0.006107	9.470e-01	9.967e-02	4.765e-01	0.03575	0.56	0.09139	0.1937	0.1259	0.3362	-0.03764	0.7451
ENSG00000183283.16	-3.818e-05	9.487e-01	-	-	2.859e-02	1.030e-01	1.984e-02	4.026e-01	9.636e-02	4.459e-03	-0.04832	3.130e-01	0.0893	0.0001007	0.1464	5.381e-08	0.1074	0.02002	-0.02696	0.4664
ENSG00000183287.14	-0.0001709	8.014e-01	-	-	-0.02232	8.945e-01	-0.5285	2.016e-02	-0.4481	2.002e-01	-0.6851	2.618e-01	-0.1841	0.3878	-0.2019	0.3955	-0.8435	0.1217	-0.1655	0.7043
ENSG00000183291.17	2.497e-05	2.176e-01	-	-	2.864e-02	9.257e-02	-0.0758	3.285e-04	-0.08469	7.148e-03	-0.09484	5.341e-02	-0.07076	0.0002627	-0.06311	0.01064	-0.009546	0.8374	-0.08105	0.02895
ENSG00000183292.13	1.795e-04	6.198e-01	-	-	-0.08793	4.599e-01	2.358e-01	1.520e-01	-0.01662	9.447e-01	-0.1554	6.726e-01	-0.06104	0.6992	-0.1176	0.5344	-0.2795	0.4096	0.3073	0.2358
ENSG00000183307.4	-6.82e-05	8.355e-01	-	-	-0.003689	9.431e-01	-0.02193	7.417e-01	-0.07372	4.448e-01	1.922e-01	2.037e-01	-0.01522	0.8122	-0.09694	0.2024	-0.03944	0.7812	0.01941	0.8645
ENSG00000183309.11	1.697e-06	7.853e-01	-	-	1.686e-02	1.122e-01	1.316e-02	3.549e-01	1.119e-03	9.571e-01	-0.03659	2.266e-01	0.03641	0.005573	0.03789	0.01568	0.008693	0.7683	-0.01573	0.5105
ENSG00000183317.17	-6.692e-05	8.901e-01	-	-	-0.3349	4.665e-02	-0.5704	1.116e-02	-0.8308	2.029e-02	-0.6371	2.649e-01	-0.6143	0.005156	-0.5792	0.02447	0.7015	0.1834	-0.3113	0.4638
ENSG00000183323.13	2.388e-05	9.525e-01	-	-	3.344e-03	8.870e-01	-0.02662	3.717e-01	5.698e-02	1.791e-01	4.062e-02	5.387e-01	0.01507	0.6064	0.05823	0.09259	-0.0008824	0.989	-0.0819	0.1304
ENSG00000183336.8	4.642e-05	8.792e-01	-	-	8.296e-02	8.977e-02	1.416e-01	2.007e-02	7.145e-02	4.274e-01	1.290e-01	3.571e-01	0.08874	0.1228	-0.009339	0.8895	0.2273	0.0929	0.1904	0.07761
ENSG00000183337.17	-1.365e-05	5.645e-01	-	-	-0.05095	6.794e-03	-0.05386	3.378e-02	1.787e-04	9.961e-01	-0.09447	8.461e-02	-0.02723	0.2424	0.01014	0.6993	-0.001575	0.9748	-0.0668	0.09831
ENSG00000183340.7	-6.445e-06	9.845e-01	-	-	3.775e-03	8.590e-01	-0.02434	4.041e-01	2.870e-02	5.025e-01	7.174e-02	2.834e-01	-0.01458	0.5799	0.006008	0.8557	0.01612	0.7969	0.00674	0.8973
ENSG00000183347.14	4.421e-05	8.893e-01	-	-	1.501e-01	8.792e-02	2.410e-01	3.191e-02	-0.1279	3.861e-01	3.380e-01	1.530e-01	0.1206	0.2203	0.07937	0.5102	-0.2833	0.2077	0.08025	0.6807
ENSG00000183354.12	-8.603e-06	6.167e-01	4.972e-02	1.864e-02	3.679e-02	5.364e-03	1.717e-01	6.263e-33	1.835e-01	2.391e-18	1.896e-01	1.904e-10	0.1657	1.175e-31	0.1729	1.389e-24	0.1669	3.002e-08	0.1883	3.336e-15
ENSG00000183386.10	-3.182e-05	9.258e-01	-	-	3.157e-02	5.266e-01	4.141e-02	5.062e-01	2.459e-01	4.107e-03	1.160e-01	3.598e-01	0.2209	0.0002523	0.2505	0.0004294	0.09424	0.4488	0.09861	0.3651
ENSG00000183401.12	-8.591e-05	8.130e-01	-	-	-0.06313	1.019e-02	-0.1456	5.580e-07	-0.1279	2.272e-03	-0.2592	7.457e-05	-0.1303	3.236e-06	-0.1884	1.195e-08	-0.1109	0.07355	-0.0766	0.1371
ENSG00000183421.12	-0.000136	2.704e-01	-	-	1.383e-01	1.389e-01	-0.01674	8.867e-01	4.798e-01	9.382e-03	2.592e-01	3.246e-01	0.01899	0.866	0.1588	0.2181	0.55	0.02544	-0.1159	0.5828
ENSG00000183423.12	3.160e-05	8.575e-01	-	-	4.521e-02	3.496e-01	-0.01635	7.967e-01	1.221e-02	8.976e-01	1.314e-02	9.270e-01	0.03587	0.5636	0.1137	0.1165	0.2628	0.0593	-0.0797	0.4848
ENSG00000183426.17	1.182e-05	9.780e-01	-	-	-0.01068	6.716e-01	-0.0233	4.933e-01	-0.1293	1.188e-02	-0.01085	8.930e-01	-0.1054	0.0007096	-0.1273	0.000836	-0.127	0.08963	-0.01673	0.7922
ENSG00000183431.12	4.531e-05	1.285e-02	-	-	9.982e-03	5.360e-01	5.317e-02	6.672e-03	5.529e-02	5.765e-02	9.699e-02	3.131e-02	0.04218	0.02241	0.03432	0.127	0.06613	0.1318	0.09325	0.01119
ENSG00000183439.9	9.074e-05	2.382e-01	-	-	9.555e-02	1.148e-01	9.213e-02	2.548e-01	1.716e-01	1.349e-01	2.679e-01	1.108e-01	0.06549	0.4025	0.1694	0.06196	0.1404	0.3984	0.0888	0.5163
ENSG00000183444.10	-7.603e-05	6.575e-01	-	-	-0.07444	2.976e-02	-0.2727	6.074e-09	-0.192	5.567e-03	-0.4448	1.699e-05	-0.1017	0.02554	-0.1101	0.04805	-0.1806	0.06645	-0.2478	0.002383
ENSG00000183454.17	-0.0004231	6.811e-01	-	-	-0.008902	9.557e-01	-0.6747	4.835e-04	-0.7867	9.546e-03	-1.008	4.420e-02	-0.3366	0.07426	-0.3874	0.06409	-0.8154	0.07868	0.2507	0.483
ENSG00000183458.14	-1.271e-05	9.734e-01	-	-	-0.0734	4.611e-02	-0.09976	3.768e-02	-0.01543	8.219e-01	-0.04204	6.982e-01	-0.1226	0.005617	-0.1307	0.01887	-0.07062	0.4839	0.01561	0.8565
ENSG00000183474.15	-1.779e-05	5.949e-01	-	-	1.138e-02	6.859e-01	1.163e-02	7.366e-01	3.803e-02	4.618e-01	1.654e-01	3.675e-02	0.01992	0.5894	0.04421	0.2953	0.06627	0.3869	0.02161	0.7149
ENSG00000183475.12	3.411e-06	9.938e-01	-	-	1.847e-02	9.043e-02	2.638e-03	8.387e-01	1.627e-02	3.947e-01	8.349e-02	4.090e-03	0.02657	0.03817	0.01865	0.2177	0.07071	0.01681	0.03853	0.08212
ENSG00000183479.12	2.319e-05	8.595e-01	-	-	-0.02266	7.566e-01	1.575e-01	6.976e-02	-0.04372	7.364e-01	-0.01179	9.535e-01	0.1607	0.07233	0.1806	0.09018	-0.01248	0.9496	0.3241	0.03157
ENSG00000183484.12	3.663e-05	9.345e-01	-	-	3.173e-02	4.783e-02	8.418e-02	3.218e-05	7.451e-02	7.685e-03	8.736e-02	4.596e-02	0.05213	0.009185	0.0604	0.004882	0.04363	0.351	0.09266	0.005489
ENSG00000183486.13	1.431e-05	9.849e-01	-	-	6.141e-02	6.802e-02	-0.0009383	9.807e-01	-0.005582	9.256e-01	-0.02889	7.553e-01	-0.01586	0.6797	-0.06179	0.2086	-0.07143	0.4277	0.03507	0.638
ENSG00000183495.14	9.360e-06	6.617e-01	-	-	-0.04455	1.738e-02	-0.1564	9.553e-10	-0.136	3.065e-04	-0.1724	4.324e-03	-0.1211	8.587e-08	-0.1336	8.22e-07	-0.05349	0.3429	-0.1585	0.0003954
ENSG00000183496.6	-6.076e-05	7.641e-01	-	-	4.207e-03	9.468e-01	-0.2886	2.488e-04	-0.1735	1.462e-01	-0.2976	1.023e-01	-0.2717	0.0002834	-0.37	1.806e-05	-0.3202	0.07633	-0.1101	0.4588
ENSG00000183506.17	-9.672e-06	8.386e-01	-	-	-0.02077	5.455e-01	3.563e-02	3.664e-01	-0.02245	7.297e-01	-0.006257	9.498e-01	0.05359	0.1689	0.0914	0.05487	0.02738	0.7817	-0.1296	0.1051
ENSG00000183508.5	-0.000103	7.949e-01	-	-	-0.2669	1.301e-03	-0.4653	4.941e-06	-0.4627	2.029e-03	-0.3706	1.191e-01	-0.2029	0.06886	-0.1543	0.1683	-0.3922	0.05067	-0.4435	0.01105
ENSG00000183513.9	2.137e-06	7.751e-01	-	-	9.611e-03	4.184e-01	-0.05687	2.693e-04	-0.04426	5.404e-02	-0.0615	8.335e-02	-0.05451	0.0002166	-0.04984	0.005131	-0.08573	0.01328	-0.04475	0.1033
ENSG00000183520.12	2.318e-06	9.959e-01	-	-	-0.004819	7.258e-01	-0.01715	3.494e-01	-0.03597	1.608e-01	-0.01291	7.351e-01	0.0006986	0.9679	-0.003627	0.8584	-0.0442	0.2521	0.006312	0.8342
ENSG00000183527.12	2.409e-05	9.333e-01	-	-	3.731e-03	8.509e-01	-0.02862	2.608e-01	6.646e-02	1.017e-01	6.869e-02	2.210e-01	0.004052	0.8678	-0.03605	0.2255	-0.04723	0.3981	0.02948	0.5059
ENSG00000183530.14	1.331e-05	2.335e-01	-	-	1.684e-04	9.859e-01	-0.002726	8.237e-01	2.826e-02	1.118e-01	-0.01642	5.347e-01	-0.0001159	0.9925	0.009399	0.5147	0.01048	0.6918	-0.01823	0.3848
ENSG00000183542.5	1.265e-05	9.904e-01	-	-	7.830e-02	2.774e-01	-0.1532	1.093e-01	-0.1934	1.447e-01	1.831e-01	3.683e-01	-0.1768	0.04195	-0.1315	0.2121	-0.4375	0.02247	-0.07822	0.6298
ENSG00000183569.18	1.129e-04	8.562e-01	-	-	1.314e-01	9.521e-02	2.076e-01	4.443e-02	5.874e-02	6.637e-01	-0.06908	7.332e-01	0.2031	0.0344	0.2304	0.02628	0.2166	0.3049	0.2814	0.09291
ENSG00000183570.16	5.654e-05	2.486e-01	-	-	-0.03778	5.730e-01	-0.07175	4.200e-01	1.135e-01	4.138e-01	-0.1377	5.263e-01	-0.2716	0.00312	-0.2512	0.02092	0.03772	0.854	-0.1574	0.3508
ENSG00000183576.13	-1.468e-05	9.745e-01	-	-	-0.01342	3.562e-01	-0.04933	1.586e-02	-0.0334	2.232e-01	-0.1226	6.627e-03	-0.01999	0.2916	-0.01368	0.5458	0.01464	0.7224	0.01478	0.6607
ENSG00000183579.16	2.426e-06	9.818e-01	-	-	2.645e-02	5.662e-01	8.997e-02	1.309e-01	3.554e-02	7.043e-01	-0.1672	2.404e-01	-0.002241	0.9698	0.02676	0.6733	0.115	0.3862	0.05754	0.6071
ENSG00000183597.16	-2.877e-05	6.570e-01	-	-	-0.08707	5.390e-02	-0.2238	3.864e-05	-0.2536	2.235e-03	-0.3213	8.547e-03	-0.1082	0.05001	0.04093	0.5169	-0.1253	0.2697	-0.176	0.06343
ENSG00000183598.3	2.128e-05	9.570e-01	-	-	1.173e-01	1.729e-03	1.765e-01	7.226e-05	1.902e-01	5.687e-03	1.585e-01	1.397e-01	0.1626	0.000215	0.2029	0.0001435	0.219	0.04533	0.1676	0.04444
ENSG00000183604.14	1.754e-05	9.857e-01	-	-	-0.03376	5.960e-01	-0.05504	4.897e-01	-0.1213	3.072e-01	1.318e-01	4.633e-01	-0.06221	0.4425	-0.1527	0.1049	0.03182	0.8526	0.06624	0.6356
ENSG00000183605.17	4.575e-05	9.067e-01	-	-	2.358e-02	3.512e-01	7.139e-03	8.160e-01	-0.05858	2.187e-01	8.056e-02	2.526e-01	0.06393	0.02349	0.03214	0.3721	0.1504	0.03085	0.01905	0.745
ENSG00000183617.5	1.922e-05	9.577e-01	-	-	-0.01119	6.451e-01	-0.2326	2.797e-15	-0.263	1.254e-09	-0.2702	3.146e-05	-0.2177	1.531e-14	-0.2717	1.337e-16	-0.2373	0.0001223	-0.1948	8.349e-05
ENSG00000183621.15	-3.866e-05	9.441e-01	-	-	7.926e-02	1.139e-02	1.562e-02	6.844e-01	1.395e-01	1.569e-02	5.813e-02	5.131e-01	0.09887	0.006713	0.03547	0.4315	0.1622	0.06456	0.1133	0.1182
ENSG00000183624.14	-2.9e-07	9.993e-01	-	-	-0.006381	6.898e-01	-0.06211	9.161e-04	-0.02501	3.631e-01	-0.05608	1.736e-01	-0.0418	0.01698	-0.06212	0.004593	-0.01543	0.7038	-0.09659	0.003906
ENSG00000183625.15	4.164e-05	9.072e-01	-	-	-0.03391	6.031e-01	1.566e-01	5.408e-02	3.576e-01	3.225e-03	2.761e-02	8.800e-01	0.08263	0.3176	0.1011	0.2577	0.1671	0.378	-0.04873	0.7383
ENSG00000183628.14	1.404e-05	9.498e-01	-	-	8.979e-02	6.905e-02	2.216e-01	7.540e-04	5.763e-02	5.418e-01	9.543e-02	4.882e-01	0.1625	0.008663	-0.009501	0.8984	0.09333	0.5313	0.1065	0.3517
ENSG00000183629.13	-0.0001043	9.012e-01	-	-	-0.0547	7.990e-01	-0.8885	3.799e-03	-0.5671	1.762e-01	-0.3911	5.475e-01	-0.6476	0.02699	-0.7092	0.0163	-0.411	0.5245	0.1001	0.8491
ENSG00000183638.6	-0.0002963	2.536e-01	-	-	2.635e-01	5.974e-02	-0.4727	4.805e-03	-0.4593	4.264e-02	-0.6749	7.116e-02	-0.2423	0.1284	-0.3611	0.04116	-0.196	0.5668	-0.4119	0.153
ENSG00000183647.10	-6.545e-06	6.310e-01	-	-	-0.009151	6.341e-01	2.086e-02	3.834e-01	5.408e-02	1.280e-01	-0.02712	6.220e-01	-0.01326	0.5595	-0.02055	0.4611	-0.05338	0.3221	-0.05068	0.2489
ENSG00000183648.11	-7.845e-06	9.866e-01	-	-	-0.01096	6.667e-01	-0.1702	3.434e-08	-0.1653	2.951e-04	-0.2673	2.746e-04	-0.1447	1.703e-06	-0.1689	1.506e-06	-0.1796	0.008539	-0.1819	0.001518
ENSG00000183655.13	2.443e-05	9.269e-01	-	-	2.669e-02	3.634e-01	-0.013	7.460e-01	-0.02278	7.065e-01	1.116e-01	2.184e-01	-0.03484	0.3609	-0.04724	0.287	-0.001085	0.9909	0.07408	0.3044
ENSG00000183662.11	7.613e-05	6.411e-02	-	-	7.912e-03	9.061e-01	1.548e-01	7.742e-02	1.901e-02	8.860e-01	1.429e-01	4.667e-01	0.1587	0.05972	0.2149	0.02468	-0.4151	0.04288	-0.0616	0.6977
ENSG00000183665.5	9.347e-05	4.202e-03	-	-	3.993e-02	1.338e-01	1.906e-01	2.832e-08	6.652e-02	1.553e-01	1.128e-01	1.098e-01	0.09288	0.004032	0.08808	0.01385	-0.03171	0.6384	0.07068	0.2023
ENSG00000183666.17	2.201e-05	9.506e-01	-	-	3.658e-02	2.018e-01	-0.01246	7.598e-01	-0.001129	9.831e-01	1.017e-02	9.029e-01	0.04722	0.1907	0.06137	0.1466	-0.05865	0.4723	-0.01551	0.8078
ENSG00000183671.12	1.172e-04	5.656e-01	-	-	1.089e-01	3.436e-01	-0.03414	8.375e-01	-0.1385	5.357e-01	1.172e-01	7.412e-01	-0.01001	0.9484	0.4695	0.007265	-0.1956	0.5525	-0.5581	0.06019
ENSG00000183682.8	-0.0002	7.594e-01	-	-	1.584e-01	2.626e-01	-0.1777	3.813e-01	-0.2839	3.360e-01	3.497e-01	4.537e-01	-0.1416	0.4493	-0.4273	0.04769	-0.248	0.5775	0.1125	0.7598
ENSG00000183684.8	1.884e-05	9.698e-01	-	-	3.015e-02	1.059e-01	2.113e-01	3.164e-13	1.826e-01	5.310e-07	2.101e-01	1.248e-04	0.1964	3.981e-13	0.1242	2.252e-05	0.114	0.02957	0.2658	6.673e-10
ENSG00000183688.4	-1.314e-05	9.303e-01	-	-	2.716e-02	4.245e-01	-0.09274	2.765e-02	1.115e-02	8.518e-01	-0.008912	9.208e-01	-0.07152	0.07812	-0.05884	0.2499	-0.03866	0.6669	-0.1381	0.05081
ENSG00000183690.13	1.035e-05	9.714e-01	-	-	-0.03786	3.309e-01	7.654e-02	1.409e-01	9.779e-02	1.770e-01	7.090e-02	5.144e-01	0.06994	0.1685	0.05527	0.3572	0.007591	0.9458	-0.005339	0.9531
ENSG00000183691.6	-5.083e-05	9.482e-01	-	-	7.519e-02	2.925e-01	1.632e-01	6.020e-02	1.267e-01	3.648e-01	-0.05046	8.075e-01	0.2888	0.0009771	0.2264	0.02509	0.2329	0.238	0.08149	0.6356
ENSG00000183696.14	6.553e-05	9.175e-01	-	-	2.401e-02	3.180e-01	6.975e-02	2.828e-02	4.616e-03	9.221e-01	9.108e-02	2.312e-01	0.06868	0.02321	0.02067	0.5474	0.1679	0.04156	0.1256	0.03066
ENSG00000183715.13	-2.822e-05	9.505e-01	-	-	-0.02844	8.920e-01	-0.8778	2.196e-03	-0.03848	9.289e-01	-0.08324	9.061e-01	-0.3175	0.2224	-0.5308	0.0647	0.2891	0.6422	-0.04098	0.9395
ENSG00000183718.5	-1.259e-05	7.307e-03	-	-	1.313e-02	2.776e-01	-0.03437	3.042e-02	-0.02691	2.496e-01	-0.02856	4.144e-01	-0.04972	0.0009398	-0.03278	0.06814	-0.003063	0.928	0.01176	0.6823
ENSG00000183722.9	-8.488e-05	6.261e-01	-	-	-0.1098	1.393e-01	-0.1321	2.032e-01	-0.06416	6.719e-01	-0.2654	2.924e-01	-0.03215	0.7554	-0.06745	0.5522	0.309	0.1978	-0.02494	0.8936
ENSG00000183723.12	-1.408e-05	9.896e-01	-	-	-0.03912	1.501e-01	-0.03414	3.327e-01	-0.05045	3.183e-01	3.364e-02	6.711e-01	-0.004659	0.8884	-0.05902	0.1145	-0.01184	0.8785	-0.04123	0.5128
ENSG00000183726.11	5.347e-06	9.923e-01	-	-	-0.003132	8.731e-01	-0.09188	1.606e-04	-0.08078	1.575e-02	-0.17	1.015e-03	-0.02979	0.2144	-0.03038	0.2517	0.008103	0.8665	-0.1797	8.866e-06
ENSG00000183729.3	-8.248e-05	7.752e-01	-	-	-0.1757	3.351e-01	-0.5437	2.675e-02	-1.14	5.519e-03	-1.309	4.966e-02	-0.7903	0.001222	-0.9899	0.0002227	-0.2003	0.706	-0.4686	0.3254
ENSG00000183734.4	1.857e-05	9.695e-01	-	-	9.653e-02	2.607e-02	2.002e-01	8.226e-04	5.885e-02	4.734e-01	3.585e-01	5.132e-03	0.1417	0.01449	0.04192	0.5277	-0.1499	0.2103	0.3601	0.0003829
ENSG00000183735.10	-2.436e-05	9.545e-01	-	-	-0.01543	4.029e-01	-0.01168	6.276e-01	-0.007242	8.283e-01	2.077e-02	6.910e-01	-0.05982	0.007063	-0.05083	0.07335	-0.07226	0.1399	0.02804	0.4635
ENSG00000183741.12	1.809e-05	9.676e-01	-	-	-0.03169	7.725e-02	-0.06588	4.823e-03	-0.1424	2.763e-05	4.754e-02	3.509e-01	-0.07791	0.0005919	-0.1526	1.75e-09	-0.2282	5.494e-06	-0.0281	0.4681
ENSG00000183742.13	-1.036e-05	9.904e-01	-	-	-0.005089	9.112e-01	1.047e-01	8.488e-02	-0.007103	9.358e-01	2.325e-01	7.847e-02	0.05559	0.3463	-0.01278	0.8402	-0.0008415	0.995	-0.007954	0.9425
ENSG00000183747.12	-0.0001745	8.620e-01	-	-	-0.272	1.761e-01	-0.9233	4.202e-04	-0.4582	2.075e-01	-0.4224	4.862e-01	-0.4143	0.06544	-0.5121	0.0544	-0.4635	0.4158	-0.1928	0.6769
ENSG00000183751.15	-2.384e-06	8.354e-01	-	-	-0.003542	8.439e-01	7.393e-02	2.613e-03	-0.008111	8.264e-01	1.537e-01	7.531e-03	-0.003646	0.8747	-0.0453	0.1032	-0.008673	0.8746	0.1164	0.006211
ENSG00000183762.12	8.527e-05	8.414e-01	-	-	8.451e-02	1.620e-01	1.525e-01	6.231e-02	1.427e-01	2.409e-01	2.427e-01	1.855e-01	0.1711	0.03925	-0.01791	0.8415	0.08502	0.6337	0.3872	0.008426
ENSG00000183763.9	9.542e-06	9.461e-01	-	-	5.425e-02	2.857e-01	-0.002422	9.709e-01	4.733e-02	6.329e-01	-0.01396	9.269e-01	-0.04708	0.4661	-0.03799	0.6301	0.1036	0.4834	0.06581	0.5842
ENSG00000183765.22	4.332e-05	1.336e-02	-	-	-0.02202	3.801e-01	-0.04647	1.603e-01	-0.06746	1.315e-01	-0.03151	6.526e-01	-0.004177	0.8882	0.007474	0.8401	0.07557	0.2674	-0.07039	0.1989
ENSG00000183770.7	-0.0002509	6.246e-01	-	-	-0.2674	2.188e-01	-1.125	4.953e-04	-1.678	1.121e-03	-0.6551	3.980e-01	-0.9148	0.002338	-1.148	0.00123	-0.4718	0.5166	-1.183	0.05965
ENSG00000183773.15	-6.764e-05	9.730e-01	-	-	-0.004928	9.217e-01	-0.09866	1.392e-01	-0.2287	2.371e-02	5.425e-03	9.716e-01	-0.07705	0.2245	-0.08416	0.2679	-0.126	0.3999	-0.002795	0.9822
ENSG00000183775.11	1.217e-06	9.987e-01	-	-	-0.05131	7.077e-01	-0.2088	2.329e-01	-0.6637	1.759e-02	-0.998	3.570e-02	-0.2478	0.1504	-0.2554	0.189	-0.145	0.7258	-0.3166	0.3509
ENSG00000183778.17	-0.0003464	7.494e-01	-	-	2.354e-04	9.990e-01	-0.5411	2.296e-02	-0.3141	3.445e-01	-0.1266	8.440e-01	-0.3553	0.1145	-0.3969	0.1083	0.08552	0.8864	0.0913	0.8597
ENSG00000183779.7	-7.702e-05	9.023e-01	-	-	-0.03172	5.393e-01	-0.04073	5.282e-01	-0.04874	6.225e-01	-0.2153	1.679e-01	0.09519	0.1382	0.1416	0.06632	-0.03871	0.7987	-0.2497	0.03937
ENSG00000183780.13	-2.737e-05	9.575e-01	-	-	-0.08942	2.284e-01	-0.09713	3.294e-01	-0.3548	2.316e-02	6.020e-02	7.956e-01	-0.06988	0.4728	0.01917	0.8692	0.03031	0.8879	-0.333	0.06287
ENSG00000183784.7	3.085e-05	9.421e-01	-	-	6.139e-02	6.904e-02	2.353e-01	6.528e-09	1.786e-01	2.747e-03	3.167e-01	3.253e-04	0.1913	1.297e-06	0.2223	2.263e-06	0.09799	0.2536	0.2404	0.0009758
ENSG00000183785.15	-3.64e-05	9.069e-01	-	-	-0.08214	2.550e-01	-0.03818	6.816e-01	-0.1029	4.454e-01	-0.1928	3.479e-01	-0.09056	0.3321	0.03834	0.7151	-0.09595	0.6273	-0.3037	0.05737
ENSG00000183791.5	-0.000242	3.472e-01	-	-	-0.3707	4.776e-02	-1.341	3.670e-08	-1.128	8.659e-04	-1.188	3.911e-02	-0.8936	9.716e-05	-1.168	6.913e-06	-0.7926	0.4242	-1.111	0.01119
ENSG00000183793.14	-0.000467	5.177e-02	-	-	1.126e-01	5.531e-01	2.728e-01	2.506e-01	3.600e-01	3.191e-01	2.045e-02	9.704e-01	0.1732	0.4332	-0.1689	0.5482	0.1788	0.7277	0.4008	0.3793
ENSG00000183808.11	-6.216e-05	2.963e-05	-	-	-0.01206	3.485e-01	-0.04269	2.190e-02	5.039e-03	8.411e-01	-0.06456	7.990e-02	-0.05496	0.0008746	-0.01249	0.5348	0.08327	0.02588	-0.0135	0.6361
ENSG00000183813.7	-3.028e-05	9.681e-01	-	-	9.880e-03	8.203e-01	-0.09265	9.761e-02	-0.03642	6.572e-01	1.415e-01	2.664e-01	-0.1269	0.01534	-0.1492	0.01544	-0.05918	0.6147	-0.157	0.1205
ENSG00000183814.15	-4.275e-05	8.457e-01	-	-	-0.03928	1.557e-01	-0.09053	1.344e-02	3.913e-02	4.719e-01	-0.05654	5.015e-01	-0.08257	0.01696	-0.09855	0.0207	0.07154	0.3729	-0.08703	0.1902
ENSG00000183826.18	2.523e-05	2.174e-05	-	-	-0.003344	7.726e-01	-0.01019	4.972e-01	-0.01834	4.319e-01	3.636e-02	2.681e-01	-0.03021	0.03836	-0.04634	0.007878	-0.007972	0.8176	0.04542	0.08357
ENSG00000183828.15	9.832e-06	9.842e-01	-	-	-0.04724	1.677e-01	-0.1781	2.021e-04	-0.2751	6.452e-05	-0.3173	2.813e-03	-0.1913	1.087e-05	-0.1724	0.0007483	-0.2287	0.02264	-0.1164	0.1468
ENSG00000183833.16	-0.0001004	6.983e-01	-	-	7.554e-02	5.464e-01	8.073e-03	9.611e-01	-0.09887	6.840e-01	2.352e-01	5.158e-01	0.06955	0.6559	0.05028	0.7735	-0.1331	0.7154	-0.07965	0.7899
ENSG00000183837.9	-2.106e-05	9.499e-01	-	-	-0.1016	1.395e-01	-0.000735	9.933e-01	5.157e-02	7.027e-01	2.647e-01	2.065e-01	0.0174	0.839	-0.09777	0.3097	-0.0581	0.7665	0.06845	0.6581
ENSG00000183844.17	3.637e-04	7.467e-01	-	-	-0.283	3.243e-01	-0.4336	2.443e-01	-1.152	1.798e-02	5.473e-01	4.567e-01	-0.8011	0.02362	-0.3562	0.3769	-1.036	0.1395	-0.08869	0.8785
ENSG00000183853.18	-8.806e-05	9.151e-01	-	-	-0.07558	6.890e-01	-0.9121	2.610e-04	-0.6997	5.906e-02	-0.4384	4.842e-01	-0.8102	0.0009656	-0.3253	0.1956	-0.1668	0.7715	0.05555	0.914
ENSG00000183856.11	9.211e-05	1.348e-01	-	-	1.634e-02	8.627e-01	4.046e-02	7.387e-01	1.310e-01	4.115e-01	-0.1866	4.667e-01	-0.09081	0.4235	0.1325	0.2926	-0.02786	0.9057	0.2463	0.2158
ENSG00000183864.5	-6.237e-06	9.859e-01	-	-	-0.01144	5.827e-01	-0.05831	2.344e-02	-0.01272	7.305e-01	1.565e-02	7.989e-01	-0.009475	0.6845	-0.03785	0.175	0.01464	0.7873	-0.1237	0.00388
ENSG00000183873.16	-7.565e-05	8.134e-01	-	-	8.804e-02	5.396e-01	-0.1773	3.806e-01	2.154e-02	9.403e-01	1.796e-01	6.829e-01	-0.2407	0.1754	-0.2678	0.1923	0.3844	0.3665	-0.1445	0.6743
ENSG00000183876.9	-0.0002221	7.145e-01	-	-	-0.2634	2.081e-01	-0.871	3.153e-03	-0.8779	4.150e-02	-0.6644	3.455e-01	-0.7031	0.008436	-0.8018	0.01238	-1.176	0.07779	-0.8028	0.1429
ENSG00000183878.15	1.767e-04	4.116e-01	-	-	3.531e-02	6.055e-01	2.169e-01	8.930e-02	4.572e-02	4.231e-01	2.099e+00	4.127e-11	0.1703	0.3999	-0.05892	0.2252	0.03339	0.633	-0.006801	0.8918
ENSG00000183889.12	-5.999e-05	1.569e-01	-	-	-0.003789	9.108e-01	-0.1504	1.552e-03	-0.1838	6.940e-03	3.658e-02	7.083e-01	-0.09417	0.02444	-0.1758	0.0004053	-0.2188	0.02549	-0.1159	0.1298
ENSG00000183891.6	-3.478e-05	7.077e-03	-	-	-0.004981	8.344e-01	-0.107	4.944e-04	-0.07716	9.948e-02	-0.07458	2.967e-01	-0.08036	0.007589	-0.1096	0.002762	-0.03906	0.5647	0.01161	0.838
ENSG00000183914.14	1.182e-04	7.069e-01	-	-	-0.0497	6.774e-01	-0.1775	2.667e-01	-0.3341	1.458e-01	-0.6214	1.121e-01	-0.1091	0.4864	0.3252	0.04581	0.2591	0.4227	-0.2101	0.4595
ENSG00000183918.16	-1.772e-05	9.655e-01	-	-	-0.03856	2.556e-01	-0.1415	8.065e-04	-0.04549	4.879e-01	-0.001168	9.907e-01	-0.08501	0.02772	-0.08611	0.06811	-0.1357	0.1621	0.02884	0.7174
ENSG00000183935.5	-3.594e-05	9.581e-01	-	-	4.366e-02	1.736e-01	1.570e-01	1.258e-04	7.867e-02	1.498e-01	1.557e-01	7.611e-02	0.104	0.006085	0.1098	0.01159	0.03801	0.6527	0.1362	0.04553
ENSG00000183943.6	5.410e-07	9.994e-01	-	-	1.083e-02	5.295e-01	4.495e-02	3.479e-02	-0.0005844	9.846e-01	5.543e-02	2.469e-01	0.02723	0.1882	0.01004	0.6649	-0.01669	0.714	0.03633	0.3161
ENSG00000183955.13	9.882e-06	9.769e-01	-	-	3.122e-02	1.319e-01	1.005e-01	2.810e-05	1.206e-01	8.490e-04	1.161e-01	3.427e-02	0.1316	1.079e-08	0.118	1.582e-05	0.157	0.003482	0.07404	0.0748
ENSG00000183960.9	3.951e-05	9.832e-01	-	-	-0.01151	8.769e-01	7.695e-02	4.335e-01	1.102e-01	4.292e-01	1.399e-01	5.005e-01	0.07621	0.421	0.1408	0.1784	0.2365	0.2522	-0.1135	0.4997
ENSG00000183963.18	-2.856e-05	9.359e-01	-	-	-0.05442	2.602e-01	-0.1593	1.501e-02	-0.2353	1.130e-02	-0.1671	2.635e-01	-0.1577	0.01124	-0.1356	0.0676	-0.00216	0.9884	-0.1159	0.3214
ENSG00000183978.8	3.374e-05	9.394e-01	-	-	3.951e-02	2.889e-02	-0.002067	9.239e-01	-0.03392	2.630e-01	3.691e-03	9.396e-01	0.01409	0.4895	0.006568	0.7869	-0.04466	0.33	-0.06995	0.06688
ENSG00000183979.8	9.651e-05	1.691e-01	-	-	1.541e-01	3.172e-02	2.998e-01	3.671e-04	4.964e-01	3.962e-05	5.043e-01	1.008e-02	0.3101	0.0002069	0.4476	1.114e-05	0.299	0.09534	0.09537	0.5352
ENSG00000184005.11	-2.7e-05	9.278e-01	-	-	4.065e-02	2.553e-01	6.816e-02	1.606e-01	1.338e-01	5.597e-02	3.577e-01	1.048e-03	0.05852	0.2051	0.05818	0.2706	0.3275	0.003359	-0.1042	0.2285
ENSG00000184007.21	-1.331e-05	5.124e-01	-	-	-0.001141	9.488e-01	5.034e-02	1.878e-02	1.845e-03	9.511e-01	4.604e-02	3.242e-01	0.06281	0.001619	0.03499	0.1384	-0.01311	0.7605	0.05086	0.1579
ENSG00000184009.12	3.255e-05	9.774e-02	-	-	2.526e-02	1.160e-01	7.515e-02	6.787e-04	1.305e-01	9.132e-06	1.662e-01	2.159e-04	0.08593	5.684e-05	0.09049	0.0001065	0.1924	2.016e-05	0.1291	0.0003695
ENSG00000184014.8	3.827e-05	1.525e-02	-	-	4.659e-02	3.140e-03	1.030e-01	1.205e-07	8.708e-02	4.036e-03	7.247e-02	1.251e-01	0.1024	2.814e-07	0.08501	0.000151	0.03781	0.3968	0.1717	1.255e-06
ENSG00000184022.4	6.019e-06	9.921e-01	-	-	2.290e-01	4.756e-02	7.612e-01	5.897e-07	6.815e-01	2.353e-03	7.759e-01	2.108e-02	0.4001	0.006211	0.718	5.782e-06	0.04098	0.9077	0.2745	0.331
ENSG00000184047.19	1.099e-05	1.241e-01	-	-	2.281e-02	4.472e-02	1.233e-02	4.043e-01	3.564e-02	1.094e-01	2.629e-02	4.604e-01	0.01506	0.3132	0.01337	0.408	-0.0284	0.3785	-0.0385	0.1359
ENSG00000184056.14	1.192e-05	2.315e-01	-	-	6.011e-03	6.824e-01	-0.02511	1.856e-01	-0.02319	4.019e-01	-0.03259	4.430e-01	-0.01713	0.373	-0.03947	0.06446	-0.01739	0.6709	-0.001905	0.9539
ENSG00000184060.11	-6.737e-05	9.725e-01	-	-	-0.05371	1.489e-01	-0.08159	5.538e-02	-0.1648	1.146e-02	-0.003496	9.733e-01	-0.03226	0.4568	-0.008578	0.8666	-0.01444	0.8807	-0.1351	0.08205
ENSG00000184068.2	-5.255e-05	6.836e-01	-	-	-0.003006	9.621e-01	-0.01757	8.380e-01	1.799e-01	1.403e-01	-0.1275	5.231e-01	0.08965	0.2488	0.1546	0.09082	-0.04248	0.8274	0.2581	0.0909
ENSG00000184076.13	1.712e-05	5.404e-01	-	-	3.269e-02	1.613e-01	-0.06815	1.441e-02	-0.08649	3.397e-02	-0.1451	2.172e-02	-0.0606	0.01725	-0.121	0.0002095	-0.1363	0.02405	-0.2064	2.158e-05
ENSG00000184083.12	2.503e-05	9.396e-01	-	-	1.555e-02	4.330e-01	8.158e-02	8.030e-04	1.183e-01	1.467e-03	1.984e-01	3.750e-04	0.09879	3.658e-05	0.08383	0.003274	0.1874	0.0005785	0.09924	0.02485
ENSG00000184100.6	-8.182e-06	9.688e-01	-	-	-0.03529	7.222e-01	-0.3433	7.890e-03	-0.4284	2.507e-02	-0.5911	7.005e-02	-0.3755	0.001654	-0.4908	0.0002847	-0.5413	0.07648	-0.5212	0.03733
ENSG00000184106.8	-0.0001364	3.181e-01	-	-	-0.005101	9.548e-01	1.193e-01	3.271e-01	-0.04434	8.004e-01	-0.02152	9.357e-01	0.2873	0.02203	-0.02302	0.863	0.1574	0.5374	-0.1161	0.5822
ENSG00000184110.14	-4.324e-06	9.922e-01	-	-	6.911e-02	2.603e-02	-0.04535	3.131e-01	4.269e-02	4.560e-01	-0.0004936	9.958e-01	0.006397	0.8805	0.02046	0.6847	0.1281	0.1221	0.02845	0.7254
ENSG00000184113.9	2.745e-05	8.288e-01	-	-	-0.1172	5.983e-02	-0.1038	1.954e-01	-0.1596	1.839e-01	-0.1027	5.826e-01	-0.06676	0.3992	-0.01724	0.8496	-0.1428	0.4303	-0.2998	0.04412
ENSG00000184117.12	2.913e-05	9.217e-01	-	-	-0.06835	2.270e-03	-0.1801	5.713e-11	-0.1681	2.960e-05	-0.1432	2.292e-02	-0.2128	1.388e-16	-0.2331	5.082e-14	-0.1605	0.01894	-0.09758	0.04193
ENSG00000184144.12	-3.941e-05	9.708e-01	-	-	-0.2668	1.427e-01	-0.7719	6.867e-04	-0.9708	6.409e-03	-0.5901	2.931e-01	-0.6326	0.005382	-0.7533	0.003179	-0.1174	0.817	-0.5734	0.1928
ENSG00000184154.14	3.585e-05	8.230e-01	-	-	6.883e-02	5.147e-02	9.590e-02	3.758e-02	4.493e-02	4.993e-01	4.663e-02	6.652e-01	0.03302	0.4506	0.04652	0.3788	-0.009637	0.9209	-0.2673	0.001237
ENSG00000184156.17	8.597e-05	7.013e-01	-	-	-0.03173	7.247e-01	-0.05731	6.360e-01	1.016e-01	5.536e-01	-0.2265	3.963e-01	-0.07338	0.5069	-0.1517	0.2195	-0.1785	0.4877	-0.08727	0.6826
ENSG00000184160.8	-0.0003305	6.580e-01	-	-	1.828e-02	9.343e-01	-0.9178	2.864e-03	-0.5714	2.075e-01	1.440e-01	8.347e-01	-0.724	0.008186	-0.4564	0.1086	-1.105	0.09419	-0.07973	0.8772
ENSG00000184162.14	2.015e-05	9.506e-01	-	-	1.764e-02	2.592e-01	1.013e-01	3.324e-06	8.735e-02	6.639e-03	1.008e-01	3.820e-02	0.119	1.999e-09	0.08655	0.0005055	0.08908	0.0586	0.1714	6.126e-06
ENSG00000184164.14	8.231e-06	9.838e-01	-	-	2.136e-02	2.900e-01	5.142e-02	3.075e-02	5.855e-03	8.645e-01	-0.0231	6.534e-01	0.01962	0.3742	-0.01009	0.6983	-0.07048	0.1754	0.04873	0.2216
ENSG00000184178.16	1.096e-05	1.354e-01	-	-	-0.004622	7.709e-01	4.496e-02	1.813e-02	7.449e-03	8.002e-01	1.840e-02	6.898e-01	0.05449	0.0036	0.06868	0.001976	-0.00558	0.8985	0.03717	0.2863
ENSG00000184182.18	-5.562e-05	8.864e-01	-	-	-0.03891	1.617e-01	-0.1724	2.754e-07	-0.2335	1.690e-06	-0.3372	1.141e-05	-0.07128	0.03258	-0.04711	0.2507	-0.03006	0.6985	-0.1701	0.004337
ENSG00000184185.10	-0.0001921	6.315e-01	-	-	1.425e-02	8.951e-01	-0.6704	4.312e-06	-0.7158	8.810e-04	-0.4758	1.592e-01	-0.4673	0.0008211	-0.2992	0.04321	-0.2418	0.4363	-0.696	0.01265
ENSG00000184203.8	9.133e-06	9.851e-01	-	-	1.398e-03	9.183e-01	-0.006066	7.299e-01	-0.01309	6.257e-01	-0.01883	6.532e-01	-0.03758	0.02442	-0.04983	0.01674	0.0006453	0.9876	0.01028	0.757
ENSG00000184205.14	2.045e-05	9.454e-01	-	-	5.322e-03	7.994e-01	-0.03389	2.159e-01	-0.02612	4.847e-01	3.689e-03	9.478e-01	-0.07582	0.0008654	-0.09869	0.000281	0.02302	0.6726	0.026	0.5564
ENSG00000184206.12	-4.21e-05	8.785e-01	-	-	-0.07578	2.979e-01	-0.158	1.053e-01	-0.1316	3.475e-01	-0.1493	4.885e-01	-0.07878	0.3899	-0.1024	0.2995	-0.07087	0.7261	-0.158	0.3554
ENSG00000184207.9	6.113e-05	8.758e-01	-	-	7.426e-02	2.854e-04	2.604e-01	4.316e-27	2.424e-01	1.677e-12	3.254e-01	9.578e-10	0.2242	2.738e-20	0.2293	2.559e-19	0.238	1.515e-06	0.3711	3.673e-20
ENSG00000184208.12	-8.201e-05	8.164e-01	-	-	-0.01145	5.789e-01	-0.03294	2.615e-01	4.803e-03	9.053e-01	-0.1653	4.086e-03	-0.04526	0.08012	0.008404	0.7787	0.06598	0.2304	-0.0735	0.1002
ENSG00000184209.15	-1.041e-06	9.979e-01	-	-	4.251e-02	8.523e-03	1.302e-01	9.118e-11	1.581e-01	1.386e-08	1.256e-01	4.311e-03	0.1356	3.687e-12	0.1437	2.627e-11	0.1767	3.601e-05	0.1597	4.602e-06
ENSG00000184216.14	-4.026e-06	9.938e-01	-	-	1.229e-03	9.492e-01	1.095e-02	6.296e-01	-0.0415	2.044e-01	7.476e-02	1.381e-01	-0.04144	0.06003	-0.1145	2.341e-06	-0.07009	0.1154	0.05742	0.1232
ENSG00000184220.12	4.599e-05	8.730e-01	-	-	2.885e-02	1.779e-01	1.088e-01	1.620e-05	1.222e-01	6.522e-04	9.680e-02	1.023e-01	0.1302	2.564e-07	0.07059	0.01781	0.02091	0.7069	0.06486	0.1401
ENSG00000184221.13	-2.234e-05	9.653e-01	-	-	-0.08484	1.227e-01	1.356e-01	3.557e-02	7.169e-02	4.437e-01	-0.1098	4.248e-01	0.04527	0.4673	-0.0245	0.7267	0.1802	0.1837	0.03576	0.7418
ENSG00000184226.15	-5.775e-05	9.880e-01	-	-	-0.09604	2.363e-01	6.760e-02	5.361e-01	-0.1998	1.858e-01	-0.263	2.649e-01	-0.02978	0.77	-0.0861	0.4246	0.01743	0.9382	-0.2274	0.223
ENSG00000184227.8	3.887e-05	8.412e-01	-	-	7.704e-02	3.662e-01	1.087e-01	2.803e-01	7.483e-02	6.168e-01	-0.008562	9.706e-01	0.06516	0.5132	0.1582	0.1801	0.07821	0.7177	-0.06663	0.717
ENSG00000184232.9	-2.738e-05	9.870e-01	-	-	-0.02312	5.225e-01	-0.04465	3.130e-01	-0.03193	6.054e-01	-0.1542	1.025e-01	0.01532	0.7148	-0.1237	0.01075	0.1821	0.04415	-0.01252	0.8653
ENSG00000184254.17	-7.433e-05	7.936e-01	-	-	-0.3851	9.292e-02	-0.7956	1.859e-02	-0.03311	9.499e-01	-0.4552	5.888e-01	-0.501	0.08176	-0.3046	0.3733	0.229	0.817	0.2537	0.6666
ENSG00000184260.5	9.923e-06	9.812e-01	-	-	4.613e-02	8.636e-02	1.719e-01	3.995e-06	1.654e-01	1.649e-03	1.817e-02	8.313e-01	0.19	4.995e-09	0.1865	1.873e-06	0.1686	0.03496	0.1143	0.07721
ENSG00000184261.5	-1.308e-05	9.391e-01	-	-	6.495e-02	1.641e-01	3.415e-02	5.548e-01	1.949e-02	8.250e-01	-0.003465	9.797e-01	0.06516	0.2416	0.08705	0.1749	0.0777	0.5531	0.1952	0.06229
ENSG00000184270.5	3.150e-05	9.361e-01	-	-	1.056e-01	2.423e-04	2.493e-01	1.288e-12	2.816e-01	9.274e-07	3.145e-01	2.256e-04	0.2039	1.39e-08	0.2337	1.026e-07	0.358	1.963e-05	0.2365	0.0004191
ENSG00000184271.17	2.181e-05	9.385e-01	-	-	1.110e-02	6.971e-01	1.153e-03	9.745e-01	5.465e-02	3.309e-01	3.792e-02	6.661e-01	0.01961	0.565	-0.03867	0.3651	-0.02986	0.7328	-0.03968	0.571
ENSG00000184277.13	3.489e-06	5.077e-01	-	-	4.859e-02	2.183e-04	3.013e-02	8.174e-02	6.468e-02	5.975e-03	1.770e-02	6.085e-01	0.04932	0.001096	0.05454	0.002405	0.08317	0.01375	-0.005791	0.8351
ENSG00000184281.15	1.771e-05	9.565e-01	-	-	9.333e-03	5.539e-01	-0.02514	2.072e-01	-0.09382	1.323e-03	9.956e-03	8.253e-01	-0.04403	0.02611	-0.04665	0.04001	-0.09306	0.0299	0.003535	0.9199
ENSG00000184292.7	3.060e-04	5.150e-01	-	-	1.759e-01	1.740e-01	3.453e-01	3.783e-02	5.884e-01	1.651e-02	2.962e-01	4.402e-01	0.2941	0.07764	0.1561	0.4026	-0.3152	0.3763	0.6711	0.02217
ENSG00000184293.7	-5.335e-05	9.492e-01	-	-	5.799e-02	4.063e-01	7.796e-02	3.985e-01	1.944e-01	1.346e-01	-0.05658	7.690e-01	0.05621	0.5367	0.0374	0.6948	0.1952	0.3013	-0.1119	0.4865
ENSG00000184304.15	-0.000238	4.579e-01	-	-	-0.1061	4.052e-01	4.039e-02	8.128e-01	9.292e-02	7.119e-01	-0.389	3.275e-01	0.1886	0.2649	0.2611	0.1335	0.0375	0.9199	-0.3438	0.2624
ENSG00000184305.15	2.709e-05	9.865e-01	-	-	-0.03922	3.839e-01	2.013e-01	2.172e-03	7.320e-02	4.257e-01	3.212e-02	8.203e-01	0.1262	0.03268	0.1395	0.03737	-0.1532	0.2637	-0.04755	0.6725
ENSG00000184307.15	1.925e-05	9.729e-01	-	-	-0.002005	9.486e-01	6.516e-02	9.697e-02	5.779e-02	3.251e-01	-0.001718	9.851e-01	0.02308	0.5424	-0.007448	0.8698	0.0532	0.5508	-0.0352	0.6322
ENSG00000184313.20	-0.0002118	8.232e-01	-	-	-0.2271	1.395e-02	-0.2472	5.110e-02	-0.05411	7.435e-01	-0.5643	3.872e-02	-0.2366	0.0302	-0.1373	0.2627	-0.2721	0.2875	-0.1158	0.574
ENSG00000184319.16	9.471e-06	9.769e-01	-	-	2.618e-02	3.689e-01	4.473e-02	1.948e-01	4.071e-02	4.482e-01	-0.1245	1.206e-01	0.07498	0.0328	0.08336	0.06163	-0.003923	0.9581	-0.01294	0.8274
ENSG00000184347.14	-0.0002528	5.858e-01	-	-	-0.2379	8.969e-02	-0.5208	2.441e-03	-0.7538	3.727e-03	-0.7836	6.077e-02	-0.3648	0.02448	-0.4835	0.007603	-0.6112	0.1272	-0.623	0.05205
ENSG00000184349.13	1.959e-04	2.487e-01	-	-	8.407e-02	3.153e-01	9.263e-03	9.318e-01	-0.2106	1.686e-01	-0.04503	8.498e-01	0.01102	0.9157	-0.06978	0.5735	-0.3822	0.08399	0.2119	0.2421
ENSG00000184350.11	1.903e-04	3.163e-01	-	-	9.863e-02	5.123e-01	-0.3866	7.437e-02	-0.3711	2.356e-01	-0.6808	1.855e-01	-0.1806	0.3796	-0.1438	0.5383	-1.11	0.02555	-0.02503	0.9483
ENSG00000184357.4	1.794e-05	9.605e-01	-	-	1.658e-01	6.860e-03	2.585e-01	4.128e-04	2.550e-01	1.279e-02	3.688e-01	2.684e-02	0.2015	0.001556	0.1569	0.04524	0.4098	0.01271	0.3057	0.01339
ENSG00000184368.16	8.608e-05	7.522e-01	-	-	1.007e-01	1.760e-01	1.997e-01	2.536e-02	1.009e-01	4.295e-01	-0.08182	6.536e-01	0.1716	0.04144	0.1404	0.1078	0.03628	0.8579	0.1492	0.4809
ENSG00000184371.14	-5.271e-05	6.203e-01	-	-	-0.05099	3.283e-01	-0.1235	5.498e-02	-0.1123	2.456e-01	-0.2429	9.455e-02	-0.1479	0.01727	-0.04625	0.5047	-0.1393	0.322	-0.3573	0.001182
ENSG00000184381.20	-2.113e-05	9.465e-01	-	-	-0.01545	4.532e-01	-0.05616	3.224e-02	-0.04981	1.568e-01	-0.00829	8.869e-01	-0.1029	4.751e-05	-0.1094	6.454e-05	-0.118	0.02251	-0.02185	0.6094
ENSG00000184384.14	-4.78e-05	3.249e-02	-	-	5.655e-02	6.907e-03	6.355e-02	1.364e-02	1.138e-01	3.912e-03	1.516e-02	7.924e-01	0.1124	1.929e-06	0.09709	0.0005037	0.1623	0.003929	0.06619	0.1528
ENSG00000184385.2	6.768e-06	9.926e-01	-	-	-0.06544	6.923e-01	3.481e-02	8.672e-01	-0.202	5.391e-01	-0.03703	9.397e-01	-0.007851	0.9697	0.194	0.4108	-0.2323	0.6213	-0.3708	0.3668
ENSG00000184402.15	1.437e-05	9.762e-01	-	-	-0.008445	5.665e-01	1.649e-02	3.633e-01	-0.03855	1.315e-01	9.703e-03	8.043e-01	0.004297	0.8055	-0.04779	0.0275	-0.01442	0.7177	0.05099	0.1085
ENSG00000184428.13	3.259e-05	9.153e-01	-	-	2.220e-02	4.745e-01	5.679e-02	1.950e-01	1.100e-01	5.449e-02	-0.09995	2.689e-01	0.13	0.006808	0.08295	0.09467	0.1465	0.08529	-0.1133	0.1111
ENSG00000184432.10	-1.8e-06	8.810e-01	-	-	3.240e-03	7.584e-01	-0.03178	2.340e-02	-0.03154	1.210e-01	-0.05354	9.331e-02	-0.03668	0.00649	-0.02033	0.1873	-0.009156	0.7805	-0.04184	0.09751
ENSG00000184436.12	1.647e-05	9.645e-01	-	-	4.408e-02	5.299e-03	6.055e-02	2.822e-03	7.585e-02	9.589e-03	1.146e-01	1.156e-02	0.05019	0.0115	0.008229	0.7158	0.01684	0.7031	0.1307	0.0004372
ENSG00000184441.4	2.362e-05	9.001e-01	-	-	6.320e-02	6.664e-02	6.934e-02	1.480e-01	-0.04629	4.950e-01	9.190e-02	3.837e-01	0.01434	0.7517	-0.04535	0.3663	-0.004335	0.9673	0.09648	0.2336
ENSG00000184445.12	1.819e-05	9.650e-01	-	-	-0.00712	7.160e-01	2.080e-02	3.840e-01	5.067e-02	1.629e-01	6.046e-02	2.655e-01	0.02266	0.2983	0.002162	0.9363	0.09853	0.06809	0.006579	0.8799
ENSG00000184451.5	-4.939e-05	2.952e-01	-	-	4.315e-02	5.060e-01	-0.02111	7.976e-01	4.905e-02	6.857e-01	5.604e-01	1.975e-03	-0.1207	0.1303	-0.1767	0.05168	-0.1989	0.2766	0.08375	0.5647
ENSG00000184465.16	8.374e-06	9.842e-01	-	-	3.584e-03	8.217e-01	-0.03511	7.361e-02	-0.008458	7.785e-01	-0.02201	6.486e-01	-0.02153	0.3	-0.02069	0.3728	0.0297	0.5063	0.003127	0.9328
ENSG00000184470.21	-6.219e-06	9.739e-01	-	-	-0.07645	6.059e-02	-0.1964	8.262e-05	-0.2018	9.297e-03	-0.1863	1.203e-01	-0.09159	0.06443	-0.09054	0.1399	-0.1018	0.3651	-0.05082	0.5826
ENSG00000184471.8	-0.0001819	4.627e-01	-	-	-0.08191	6.688e-01	-0.9653	1.510e-03	-0.5719	2.007e-01	-1.226	1.069e-01	-1.031	0.001166	-0.9336	0.002855	-0.887	0.207	-0.7025	0.2303
ENSG00000184481.17	-0.0001249	6.369e-01	-	-	-0.1624	7.087e-03	-0.3617	3.915e-07	-0.3924	2.775e-04	-0.3884	2.102e-02	-0.1931	0.006793	-0.06193	0.4498	-0.1513	0.3322	-0.1231	0.3441
ENSG00000184486.10	-7.173e-05	9.088e-01	-	-	1.032e-01	6.241e-01	-0.3409	2.070e-01	-0.3741	4.423e-01	-0.8128	3.204e-01	-0.2135	0.4958	-0.2893	0.4119	-0.1679	0.8282	0.262	0.6689
ENSG00000184489.12	-1.087e-05	9.771e-01	-	-	1.513e-02	6.933e-01	8.016e-02	9.713e-02	4.404e-02	5.476e-01	-0.05235	6.343e-01	0.06396	0.1452	0.1306	0.01429	0.0709	0.5092	0.1921	0.02552
ENSG00000184492.6	-3.269e-06	9.645e-01	-	-	-0.005748	9.202e-01	2.474e-02	7.256e-01	3.258e-02	7.557e-01	-0.1692	3.209e-01	0.04947	0.4621	0.04754	0.5551	-0.05399	0.7422	-0.06233	0.637
ENSG00000184497.13	-3.73e-05	9.309e-01	-	-	-0.06319	1.746e-01	-0.1413	1.203e-02	-0.1208	1.464e-01	-0.08752	4.843e-01	-0.1496	0.006961	-0.2055	0.0005852	0.0841	0.4728	0.03971	0.6867
ENSG00000184500.16	-5.047e-05	7.353e-01	-	-	-0.1694	3.079e-02	-0.2604	1.299e-02	-0.08226	6.076e-01	-0.3943	1.116e-01	-0.1373	0.1809	-0.1405	0.2315	-0.2191	0.3388	-0.439	0.02386
ENSG00000184508.11	5.291e-05	2.750e-07	-	-	3.162e-02	5.723e-02	4.164e-02	5.053e-02	6.486e-03	8.324e-01	8.423e-03	8.630e-01	0.05719	0.003782	0.06827	0.004194	0.0522	0.2831	0.09652	0.009653
ENSG00000184515.11	-2.984e-05	7.355e-01	-	-	8.534e-02	9.953e-02	2.119e-02	7.606e-01	-0.04199	6.710e-01	8.394e-02	5.774e-01	0.008652	0.8834	-0.04173	0.5937	0.05276	0.7222	-0.05351	0.6664
ENSG00000184517.12	-2.308e-05	9.393e-01	-	-	2.078e-02	4.139e-01	8.479e-02	1.334e-02	8.069e-02	8.457e-02	1.704e-01	1.672e-02	0.0712	0.02518	0.05787	0.1166	0.0731	0.2807	0.05491	0.3231
ENSG00000184545.11	1.114e-04	5.288e-01	-	-	1.698e-01	5.620e-02	1.460e-01	1.696e-01	4.316e-01	5.245e-03	2.560e-01	3.051e-01	0.129	0.2496	0.1948	0.1074	-0.1277	0.6108	0.4885	0.01067
ENSG00000184557.4	5.431e-05	9.238e-01	-	-	3.824e-02	4.618e-01	1.532e-01	2.678e-02	6.635e-02	5.101e-01	1.797e-01	2.445e-01	0.1677	0.01729	0.01001	0.8928	0.1307	0.4263	0.2757	0.02073
ENSG00000184574.10	-2.207e-05	8.724e-01	-	-	5.044e-02	1.048e-01	5.584e-02	1.384e-01	1.796e-01	2.262e-03	-0.003646	9.666e-01	0.06553	0.08109	0.1173	0.00652	0.2158	0.0125	-0.07966	0.2648
ENSG00000184575.12	7.908e-06	1.166e-01	-	-	-0.009235	4.755e-01	-0.0002916	9.861e-01	2.165e-03	9.312e-01	1.961e-02	6.173e-01	0.002644	0.8672	-0.01371	0.4549	0.06404	0.09437	0.04814	0.1055
ENSG00000184584.13	-2.187e-06	9.970e-01	-	-	-0.0243	2.379e-01	-0.05391	4.185e-02	-0.1083	8.695e-03	-0.02008	7.576e-01	-0.02375	0.3375	-0.04832	0.1062	-0.04042	0.5283	-0.0522	0.306
ENSG00000184588.18	3.011e-05	2.493e-01	-	-	7.335e-02	1.038e-03	7.562e-02	3.761e-03	6.716e-02	7.417e-02	2.864e-03	9.604e-01	0.03217	0.1824	0.05094	0.08449	-0.08254	0.1352	0.01197	0.787
ENSG00000184602.6	1.034e-05	9.798e-01	-	-	2.406e-02	3.116e-01	1.544e-03	9.581e-01	2.562e-02	5.823e-01	4.293e-03	9.501e-01	0.0476	0.1087	0.09957	0.002371	-0.03268	0.6215	-0.101	0.05157
ENSG00000184613.10	8.364e-07	9.998e-01	-	-	6.125e-02	1.565e-01	1.752e-01	1.008e-03	9.169e-02	2.793e-01	-0.06266	6.193e-01	0.2465	6.789e-07	0.3053	3.094e-07	0.09864	0.4065	0.198	0.0501
ENSG00000184619.6	-1.907e-05	9.580e-01	-	-	4.553e-02	1.954e-02	5.658e-02	3.094e-02	1.957e-03	9.586e-01	1.842e-02	7.602e-01	0.01407	0.5569	0.04018	0.1743	0.04608	0.4093	-0.05196	0.2977
ENSG00000184634.16	2.323e-05	3.858e-01	-	-	-0.02522	2.888e-01	-0.07477	1.365e-02	-0.05682	2.288e-01	-0.0187	8.130e-01	-0.07522	0.01163	-0.09508	0.006566	-0.08239	0.2479	-0.04939	0.3706
ENSG00000184635.16	-3.094e-05	8.903e-02	-	-	-0.03387	2.724e-01	2.458e-02	5.491e-01	5.424e-02	3.641e-01	5.486e-02	5.294e-01	0.03351	0.3769	0.06544	0.1512	0.03006	0.7237	-0.03603	0.6208
ENSG00000184640.18	-3.699e-05	8.371e-02	-	-	-0.02452	1.524e-01	-0.07069	2.441e-04	-0.08842	1.531e-03	1.505e-02	7.371e-01	-0.09215	1.672e-07	-0.0988	6.732e-06	-0.05001	0.2006	-0.05011	0.1154
ENSG00000184659.5	2.586e-05	8.988e-01	-	-	2.698e-02	5.656e-01	1.157e-01	6.337e-02	-0.0009113	9.919e-01	1.792e-01	1.957e-01	0.05409	0.3732	0.0138	0.8415	0.1339	0.3275	0.04783	0.6648
ENSG00000184661.14	-7.747e-05	6.952e-01	-	-	-0.01239	8.699e-01	-0.134	1.485e-01	-0.01914	8.783e-01	1.540e-01	4.528e-01	-0.007198	0.9287	-0.1266	0.2088	0.1676	0.391	-0.001128	0.9939
ENSG00000184675.11	-1.642e-05	9.613e-01	-	-	3.294e-02	7.176e-02	9.967e-02	1.938e-06	1.144e-01	6.926e-04	1.002e-01	4.615e-02	0.1009	8.742e-07	0.1094	7.783e-06	0.06796	0.1682	0.05831	0.1348
ENSG00000184677.18	2.576e-05	2.433e-08	-0.00633	7.164e-01	6.984e-03	5.183e-01	6.606e-02	2.654e-06	8.239e-02	5.303e-05	7.958e-02	1.107e-02	0.08093	5.832e-10	0.04177	0.008018	0.1019	0.0006622	0.1029	2.194e-05
ENSG00000184678.10	-9.934e-07	9.981e-01	-	-	7.542e-02	1.097e-02	2.461e-01	1.313e-12	3.573e-01	1.924e-11	2.806e-01	7.157e-04	0.2546	6.626e-15	0.3097	1.274e-14	0.334	2.354e-05	0.2252	0.0003512
ENSG00000184702.20	6.246e-06	9.695e-01	-	-	-0.0381	5.494e-01	-0.001708	9.838e-01	3.598e-02	7.826e-01	-0.2534	2.019e-01	0.041	0.6312	0.2264	0.01527	0.07986	0.6756	-0.3785	0.01274
ENSG00000184708.18	-1.939e-05	4.308e-02	-	-	-0.03178	3.874e-02	-0.1397	2.101e-11	-0.05188	8.560e-02	-0.2172	8.100e-07	-0.08816	2.324e-05	-0.06884	0.003905	-0.03771	0.3729	-0.1002	0.004176
ENSG00000184719.12	2.201e-05	9.291e-01	-	-	2.559e-02	3.467e-01	9.332e-02	1.040e-02	8.372e-02	9.253e-02	1.611e-01	3.936e-02	0.1106	0.001907	0.1733	2.779e-06	0.0441	0.5572	0.1675	0.005869
ENSG00000184730.11	-9.93e-05	5.452e-03	-	-	-0.02894	3.655e-01	-0.004677	9.060e-01	-0.006019	9.090e-01	-0.009841	8.973e-01	-0.08687	0.01089	-0.1477	8.969e-05	-0.02747	0.7113	0.1104	0.07357
ENSG00000184731.6	-0.0001052	6.586e-01	-	-	5.575e-02	3.930e-01	-0.01106	9.005e-01	-0.2734	3.098e-02	1.432e-01	4.501e-01	-0.08363	0.3453	-0.1044	0.2633	-0.04046	0.8256	-0.03627	0.8078
ENSG00000184743.13	1.046e-05	9.839e-01	-	-	-0.03227	7.762e-02	-0.04854	2.195e-02	-0.106	1.446e-03	-0.03828	4.289e-01	-0.05341	0.01539	-0.1175	2.479e-06	-0.04745	0.3152	-0.005645	0.8808
ENSG00000184752.13	3.248e-05	9.399e-01	-	-	3.326e-02	2.306e-01	-0.09507	3.751e-03	-0.1482	8.916e-04	-0.147	2.786e-02	-0.06068	0.03352	-0.08161	0.02279	-0.07015	0.3155	-0.2201	3.586e-05
ENSG00000184786.6	3.180e-05	9.335e-01	-	-	-0.005307	8.300e-01	8.505e-02	5.120e-03	1.036e-01	1.170e-02	8.909e-02	1.429e-01	0.04704	0.1133	0.04277	0.2327	0.09173	0.1359	0.1687	0.001935
ENSG00000184787.19	1.679e-05	5.326e-06	-	-	2.473e-03	7.784e-01	4.757e-02	3.559e-05	1.223e-02	4.569e-01	4.328e-02	9.691e-02	0.05918	9.35e-08	0.04677	0.0003074	0.02324	0.3313	0.04531	0.01723
ENSG00000184792.16	-6.036e-05	8.856e-01	-	-	-0.1983	1.245e-02	-0.2783	7.490e-03	-0.1965	2.059e-01	-0.16	4.954e-01	0.04185	0.6795	0.1622	0.1387	0.03315	0.8787	-0.0328	0.861
ENSG00000184809.13	-0.0003316	7.246e-01	-	-	-0.2558	2.278e-01	-0.5076	3.984e-02	-0.4192	2.575e-01	-0.9568	1.573e-01	-0.5561	0.02683	-0.5719	0.03049	0.01945	0.9727	0.1536	0.7587
ENSG00000184828.10	-0.0003687	3.630e-02	-	-	6.691e-02	5.888e-01	-0.4933	2.244e-03	-0.6029	1.752e-02	-0.8168	5.279e-02	-0.188	0.2245	-0.1579	0.3633	-0.5195	0.1702	-0.7536	0.01845
ENSG00000184831.14	-4.404e-06	9.784e-01	-	-	-0.04674	2.325e-01	-0.116	3.655e-02	-0.03453	6.936e-01	-0.06493	6.177e-01	-0.004912	0.9248	0.05365	0.3864	0.1643	0.1753	-0.1076	0.2763
ENSG00000184840.12	-5.054e-07	9.993e-01	-	-	2.763e-02	4.607e-02	1.053e-03	9.550e-01	-0.01281	6.098e-01	-0.0314	4.148e-01	0.001028	0.957	-0.001675	0.9352	0.04177	0.2347	-0.0109	0.719
ENSG00000184845.4	-0.0002173	7.658e-01	-	-	-0.1059	6.403e-01	-0.7893	1.260e-02	-1.015	3.760e-02	-0.9227	2.283e-01	-0.479	0.1232	-0.6101	0.09505	-0.01731	0.9802	-0.3387	0.5757
ENSG00000184857.8	1.483e-05	9.617e-01	-	-	7.177e-03	7.131e-01	-0.08221	2.398e-03	-0.04819	1.904e-01	-0.03049	6.135e-01	-0.05712	0.01747	-0.0534	0.05471	-0.04489	0.4181	-0.1877	3.59e-05
ENSG00000184860.10	-3.337e-05	9.028e-01	-	-	3.416e-02	2.085e-01	7.275e-03	8.503e-01	3.967e-03	9.432e-01	3.673e-02	6.547e-01	-0.004367	0.9064	-0.02159	0.6041	0.1232	0.1219	-0.01783	0.7973
ENSG00000184863.11	2.516e-05	5.768e-02	-	-	7.137e-03	5.293e-01	-0.02341	5.831e-02	-0.04441	1.509e-02	2.172e-02	4.524e-01	-0.05024	1.948e-05	-0.02793	0.07147	-0.06283	0.02454	-0.001903	0.9355
ENSG00000184867.14	2.651e-05	9.160e-01	-	-	6.838e-02	8.954e-02	1.956e-01	1.083e-04	1.282e-01	8.044e-02	1.110e-01	3.261e-01	0.1226	0.01266	0.1983	0.0002754	0.3468	0.001669	0.04273	0.6435
ENSG00000184887.13	1.201e-05	6.432e-01	-	-	5.486e-02	6.218e-03	2.138e-01	1.908e-15	2.353e-01	9.335e-09	1.886e-01	1.041e-03	0.1822	2.788e-12	0.2068	2.661e-10	0.1252	0.02897	0.1776	7.526e-05
ENSG00000184897.6	-6.404e-06	9.870e-01	-	-	-0.02253	3.441e-01	-0.07119	1.944e-02	1.014e-02	8.244e-01	-0.0635	3.784e-01	-0.05479	0.0744	-0.05987	0.0989	-0.03532	0.6066	-0.01209	0.8347
ENSG00000184898.7	-7.656e-05	3.529e-02	-	-	1.005e-02	7.430e-01	-0.1242	1.037e-03	-0.01515	7.872e-01	-0.2389	6.938e-03	-0.07767	0.02883	-0.01135	0.8294	-0.09009	0.2806	-0.09792	0.156
ENSG00000184900.15	2.082e-05	9.680e-01	-	-	1.926e-02	3.877e-01	-0.0322	2.383e-01	-0.06297	9.718e-02	-0.01518	7.915e-01	0.001948	0.9462	-0.03038	0.3292	0.0219	0.7093	-0.04746	0.2912
ENSG00000184903.10	4.263e-05	8.770e-01	-	-	5.362e-02	7.882e-02	6.786e-02	5.940e-02	1.479e-01	6.714e-03	1.331e-02	8.712e-01	0.105	0.003703	0.1476	0.0004926	0.1889	0.01731	-0.03089	0.629
ENSG00000184905.9	4.123e-05	9.459e-01	-	-	1.725e-01	1.035e-01	2.411e-01	4.907e-02	3.876e-01	5.135e-02	-0.05313	8.676e-01	0.2904	0.02221	0.2866	0.04002	0.3844	0.2159	0.4318	0.0867
ENSG00000184916.9	1.334e-04	4.904e-01	-	-	-0.05428	3.701e-01	-0.0487	5.075e-01	-0.1554	1.585e-01	2.728e-02	8.768e-01	-0.1584	0.04386	-0.02874	0.739	-0.2119	0.2033	0.05445	0.6726
ENSG00000184922.14	-1.393e-05	6.754e-01	-	-	-0.04476	1.008e-01	-0.1931	2.927e-07	-0.1991	5.005e-04	-0.07463	4.147e-01	-0.1812	3.614e-07	-0.1575	0.000314	-0.1526	0.07629	-0.1799	0.007754
ENSG00000184923.12	-9.121e-05	8.366e-01	-	-	-0.01825	8.782e-01	6.761e-02	6.624e-01	-0.01146	9.594e-01	-0.2559	4.824e-01	-0.06548	0.6699	-0.01565	0.9249	0.3254	0.3314	-0.2216	0.4073
ENSG00000184924.5	2.271e-05	9.548e-01	-	-	-0.0164	4.513e-01	-0.1228	4.700e-06	-0.2175	6.712e-08	-0.1816	2.502e-03	-0.1273	3.296e-06	-0.1749	2.531e-08	-0.1268	0.02748	-0.1038	0.02609
ENSG00000184933.5	4.003e-04	4.919e-01	-	-	2.182e-01	1.647e-01	2.693e-01	1.982e-01	1.418e-01	6.116e-01	8.458e-01	4.273e-02	0.2807	0.134	0.4878	0.02221	0.409	0.3742	0.42	0.2404
ENSG00000184937.15	1.195e-04	8.369e-01	-	-	-0.1589	4.590e-01	-0.8303	5.317e-03	-0.5825	1.940e-01	4.010e-01	5.588e-01	-0.2829	0.3031	-0.6008	0.02875	-0.5259	0.448	-0.6366	0.2855
ENSG00000184939.16	-3.335e-05	1.812e-01	-	-	1.160e-02	5.869e-01	6.006e-02	2.698e-02	5.400e-02	1.729e-01	6.317e-02	3.053e-01	0.02156	0.4069	0.04728	0.1026	0.07083	0.2157	0.02621	0.6014
ENSG00000184949.16	6.367e-05	9.020e-01	-	-	-0.04419	6.788e-01	-0.04217	7.458e-01	-0.3264	1.153e-01	-0.2432	4.426e-01	-0.1011	0.43	0.05535	0.7053	-0.2354	0.4506	-0.06947	0.771
ENSG00000184967.7	1.041e-05	9.521e-01	-	-	-0.044	1.826e-01	-0.09272	3.001e-02	-0.1404	2.308e-02	-0.1832	6.418e-02	-0.189	7.25e-06	-0.1908	0.0003006	-0.2525	0.007825	-0.1761	0.02241
ENSG00000184979.10	-6.391e-05	9.513e-01	-	-	1.127e-01	2.771e-01	-0.2739	9.185e-03	-0.1926	2.314e-01	-0.3794	1.118e-01	-0.07097	0.5051	-0.09662	0.8079	-0.1463	0.5386	0.0704	0.7352
ENSG00000184983.11	4.058e-05	9.234e-01	-	-	2.747e-02	3.117e-01	6.560e-02	7.314e-02	3.325e-02	5.398e-01	-0.08158	3.294e-01	0.08353	0.01155	0.03677	0.3775	0.08146	0.3246	-0.03571	0.5776
ENSG00000184984.10	-0.0002363	6.539e-01	-	-	-0.08655	6.325e-01	-0.5609	2.416e-02	-0.04582	8.941e-01	-0.8943	1.336e-01	-0.6274	0.008093	-0.5769	0.02179	-0.8207	0.1571	0.07947	0.8598
ENSG00000184985.16	-5.168e-05	7.946e-01	-	-	6.815e-02	4.114e-01	-0.243	2.412e-02	-0.5347	2.457e-03	-0.1896	4.825e-01	-0.2833	0.01502	-0.5319	6.577e-05	-0.5495	0.03422	-0.2071	0.3204
ENSG00000184986.11	5.761e-05	7.862e-01	-	-	-0.007197	9.125e-01	-0.06384	4.653e-01	-0.1651	1.774e-01	1.195e-01	4.921e-01	-0.01144	0.8877	-0.2175	0.03301	0.1079	0.5217	0.0005882	0.9966
ENSG00000184988.8	-5.137e-05	9.231e-01	-	-	-0.02365	3.375e-01	-0.1422	7.118e-06	-0.1469	2.773e-03	-0.2125	5.219e-03	-0.1314	2.388e-05	-0.108	0.005841	0.07594	0.2982	-0.2053	0.0004651
ENSG00000184990.13	6.310e-05	8.789e-01	-	-	4.305e-02	2.762e-02	2.446e-02	2.850e-01	3.151e-02	3.090e-01	6.763e-02	1.636e-01	0.04051	0.06183	0.04784	0.04298	-0.01305	0.7825	0.04928	0.1814
ENSG00000184992.13	-6.432e-06	9.887e-01	-	-	-0.0342	1.420e-01	3.229e-02	2.781e-01	4.514e-02	2.945e-01	3.920e-02	5.498e-01	0.01345	0.6213	-0.007491	0.8292	0.06112	0.3526	-0.002383	0.9633
ENSG00000184995.7	2.613e-05	9.081e-01	-	-	6.223e-02	4.757e-01	1.977e-01	1.055e-01	1.683e-01	3.454e-01	3.776e-01	1.319e-01	0.1266	0.253	0.2674	0.03998	0.2759	0.3228	-0.04809	0.8384
ENSG00000185000.12	-4.079e-05	9.069e-02	-	-	3.833e-02	6.479e-02	5.440e-02	3.309e-02	7.574e-02	4.275e-02	7.510e-02	1.653e-01	0.02191	0.3515	0.02407	0.3873	0.05037	0.338	0.08157	0.06261
ENSG00000185008.17	8.687e-05	9.176e-01	-	-	-0.1685	4.356e-01	-0.05579	8.558e-01	-0.1598	7.984e-01	-0.19	8.023e-01	-0.1369	0.7345	-0.4161	0.1474	0.002327	0.9974	0.2037	0.7265
ENSG00000185009.12	-7.028e-05	5.798e-05	-	-	5.923e-03	6.759e-01	-0.05585	3.881e-03	-0.01756	5.004e-01	-0.1086	6.017e-03	0.01214	0.5127	0.02557	0.2142	0.04648	0.2264	-0.08579	0.004558
ENSG00000185010.15	1.785e-05	6.096e-01	-	-	-0.05354	9.870e-02	-0.05801	1.753e-01	4.313e-03	9.452e-01	9.367e-02	3.271e-01	-0.002157	0.96	0.005447	0.9071	-0.04824	0.605	0.1389	0.06944
ENSG00000185015.8	-3.204e-05	9.168e-01	-	-	-0.02664	3.924e-01	-0.07189	5.888e-02	-0.0568	3.417e-01	-0.1541	8.975e-02	-0.03837	0.33	-0.01466	0.748	0.159	0.0764	-0.05401	0.4478
ENSG00000185019.17	-3.108e-05	9.213e-01	-	-	2.868e-02	1.606e-01	-0.06173	2.484e-02	-0.01391	7.286e-01	5.322e-03	9.299e-01	0.01914	0.4765	0.03771	0.1862	-0.05991	0.3017	-0.1435	0.001752
ENSG00000185022.12	6.878e-05	8.138e-01	-	-	3.817e-02	2.861e-01	1.567e-01	5.225e-04	9.148e-02	1.442e-01	2.671e-01	7.554e-03	0.07493	0.0714	0.1513	0.001314	-0.02303	0.8016	0.1168	0.1398
ENSG00000185024.17	-2.795e-05	8.577e-05	-	-	-0.002036	8.833e-01	4.282e-02	1.981e-02	1.005e-02	6.964e-01	1.504e-01	1.575e-04	0.003047	0.866	-0.03469	0.05899	-0.04362	0.2421	0.08207	0.007034
ENSG00000185028.4	-0.0002384	7.200e-01	-	-	-0.06349	7.313e-01	-0.7921	2.436e-03	-0.9217	2.007e-02	-0.04465	9.433e-01	-0.5777	0.02463	-0.916	0.0008719	0.01837	0.9725	-1.089	0.03995
ENSG00000185031.6	-2.773e-05	9.265e-01	-	-	-0.02952	3.464e-01	-0.1078	8.460e-03	-0.199	6.613e-04	-0.03733	6.756e-01	-0.1071	0.003921	-0.08226	0.07839	-0.2131	0.01365	-0.1002	0.1592
ENSG00000185033.14	2.937e-05	9.308e-01	-	-	4.779e-02	7.578e-02	5.994e-02	7.831e-02	1.314e-01	1.489e-02	1.613e-01	6.025e-02	0.02658	0.4241	0.04107	0.3023	0.1617	0.0461	-0.01415	0.8308
ENSG00000185040.13	8.321e-05	6.766e-01	-	-	1.478e-01	1.655e-01	-0.05921	6.769e-01	-0.3563	7.883e-02	3.129e-01	3.028e-01	-0.002104	0.9873	0.07169	0.6336	-0.3891	0.2212	-0.4803	0.05584
ENSG00000185043.12	3.333e-05	2.182e-01	-	-	2.893e-02	1.989e-01	5.127e-02	7.415e-02	8.196e-02	4.026e-02	4.895e-02	4.174e-01	0.06861	0.01332	0.0604	0.05472	0.08536	0.1434	-0.005811	0.8998
ENSG00000185046.18	-4.186e-05	5.418e-01	-	-	5.037e-02	6.042e-01	6.097e-02	6.268e-01	-0.08844	6.541e-01	1.204e-02	9.683e-01	0.05946	0.63	-0.04117	0.7721	0.006467	0.9821	-0.5499	0.02965
ENSG00000185049.16	-1.875e-05	5.869e-01	-	-	-0.03513	9.287e-02	-0.1397	1.491e-07	-0.1308	1.031e-03	-0.0813	1.890e-01	-0.163	4.096e-10	-0.199	8.749e-10	-0.09689	0.1074	-0.1966	7.039e-05
ENSG00000185052.12	-7.41e-05	2.788e-01	-	-	-0.09703	7.529e-02	-0.1292	7.921e-02	-0.06329	5.400e-01	-0.3972	1.384e-02	-0.04597	0.5102	-0.05942	0.4675	0.03153	0.8383	-0.2121	0.1059
ENSG00000185056.10	1.104e-04	5.497e-01	-	-	1.749e-01	4.536e-02	7.838e-02	5.009e-01	2.557e-01	1.608e-01	8.737e-01	5.199e-04	0.2242	0.04388	0.1582	0.2205	0.4732	0.04983	-0.1079	0.6192
ENSG00000185065.6	-6.004e-06	9.731e-01	-	-	-0.04721	2.993e-01	1.143e-01	5.678e-02	2.385e-01	6.280e-03	7.274e-02	5.704e-01	0.001728	0.9761	0.05742	0.3688	0.09613	0.4717	-0.09123	0.4182
ENSG00000185070.11	8.808e-07	9.994e-01	-	-	-0.1671	3.590e-01	-0.6538	3.286e-03	-0.498	1.253e-01	2.829e-02	9.572e-01	-0.2615	0.1911	-0.5831	0.01621	-0.2086	0.6756	0.0346	0.9336
ENSG00000185085.2	6.280e-05	2.466e-07	-	-	2.384e-02	1.995e-01	3.659e-02	1.541e-01	7.652e-02	3.718e-02	9.831e-02	7.681e-02	0.06217	0.00635	0.04951	0.08148	0.07727	0.1505	-0.02526	0.5549
ENSG00000185088.14	-1.971e-05	9.625e-01	-	-	-0.004298	8.355e-01	-0.06108	2.757e-02	-0.04532	2.815e-01	-0.1334	2.815e-02	-0.08132	0.002302	-0.07955	0.007539	0.0404	0.4902	0.002621	0.9568
ENSG00000185090.14	1.312e-04	3.744e-01	-	-	9.934e-02	5.731e-02	2.504e-01	2.279e-04	3.024e-01	3.480e-03	4.222e-01	7.703e-03	0.2444	0.0001417	0.1841	0.02141	0.09003	0.5498	0.2816	0.01924
ENSG00000185100.10	1.810e-05	9.522e-01	-	-	4.847e-02	2.741e-01	-0.03038	5.965e-01	-0.0216	7.961e-01	-0.1339	3.096e-01	-0.01752	0.7582	0.001143	0.9859	-0.0008742	0.9945	-0.01642	0.8779
ENSG00000185101.13	-1.011e-05	9.777e-01	-	-	-0.0301	3.108e-01	4.305e-02	2.477e-01	3.503e-03	9.516e-01	1.815e-01	4.612e-02	0.005566	0.8762	-0.02788	0.5237	-0.05684	0.5079	0.1423	0.04798
ENSG00000185104.20	2.344e-05	9.564e-01	-	-	5.432e-02	4.466e-04	2.668e-01	8.536e-33	2.295e-01	1.736e-16	2.525e-01	5.293e-09	0.2434	7.932e-34	0.2029	1.56e-18	0.203	5.458e-07	0.2598	3.379e-16
ENSG00000185112.6	-7.716e-05	8.756e-01	-	-	1.129e-02	7.354e-01	1.876e-01	2.180e-05	1.620e-01	6.423e-03	1.549e-01	9.689e-02	0.1045	0.009733	0.07727	0.08485	0.07911	0.3673	0.1191	0.1103
ENSG00000185115.6	5.587e-05	6.753e-12	-	-	5.340e-02	1.183e-04	2.093e-01	6.201e-33	2.127e-01	1.528e-16	2.228e-01	1.099e-08	0.153	4.278e-19	0.1539	4.304e-14	0.2005	3.917e-07	0.2266	7.529e-13
ENSG00000185122.11	1.027e-05	3.919e-01	-	-	-0.0215	2.816e-01	-0.09562	1.963e-04	-0.03478	3.259e-01	-0.1095	4.557e-02	-0.05389	0.03817	-0.03538	0.2303	0.02086	0.6996	-0.1631	0.0001612
ENSG00000185127.6	1.871e-05	9.648e-01	-	-	8.930e-03	5.946e-01	1.504e-01	5.146e-13	1.472e-01	1.408e-06	1.984e-01	2.614e-05	0.1275	7.912e-11	0.112	1.365e-06	0.1263	0.006169	0.2211	7.884e-10
ENSG00000185129.7	-4.135e-05	9.220e-01	-	-	-0.06224	2.334e-05	-0.2081	5.330e-24	-0.1392	1.263e-06	-0.2749	1.995e-11	-0.154	2.365e-15	-0.1205	4.81e-07	-0.09257	0.01931	-0.1976	6.295e-10
ENSG00000185130.5	-1.893e-05	9.572e-01	-	-	1.393e-01	1.880e-02	8.003e-02	2.419e-01	1.001e-01	3.246e-01	1.373e-01	3.948e-01	0.06377	0.3102	0.07253	0.3467	0.2669	0.08856	0.07868	0.5089
ENSG00000185156.6	-4.32e-06	9.864e-01	-	-	-0.0901	1.022e-01	-0.01129	8.715e-01	5.231e-02	6.195e-01	-0.0816	6.025e-01	0.06929	0.2998	0.01761	0.8228	0.1267	0.4188	-0.009381	0.9411
ENSG00000185158.12	3.284e-05	1.962e-04	-	-	4.848e-02	8.627e-04	1.849e-01	1.116e-24	1.674e-01	2.046e-11	2.346e-01	2.659e-11	0.152	1.273e-19	0.1452	3.947e-15	0.1256	0.0002429	0.2065	1.568e-12
ENSG00000185163.10	-9.129e-05	5.975e-08	8.381e-03	6.615e-01	-0.05	5.137e-02	-0.1213	3.210e-04	-0.1472	4.604e-03	-0.1239	1.183e-01	-0.09901	0.002026	-0.1564	3.026e-05	-0.1306	0.08888	0.01862	0.7599
ENSG00000185164.14	9.207e-06	9.828e-01	-	-	-0.006736	8.106e-01	-0.05793	1.500e-01	-0.03979	4.942e-01	7.917e-02	3.550e-01	-0.01447	0.701	-0.05369	0.2193	-0.02103	0.7918	-0.1116	0.08762
ENSG00000185168.5	-0.0001326	9.011e-01	-	-	-0.02957	6.277e-01	-0.03209	6.620e-01	-0.1326	2.148e-01	1.601e-01	3.250e-01	-0.07902	0.3101	-0.04019	0.6482	-0.1416	0.3596	0.1294	0.3034
ENSG00000185176.13	-5.84e-05	9.279e-01	-	-	-0.2323	2.565e-01	-1.082	1.446e-04	-1.461	4.201e-03	-1.438	7.279e-02	-1.182	4.618e-05	-1.212	0.0002657	-0.6907	0.2885	-1.272	0.03814
ENSG00000185187.13	-2.897e-05	9.420e-01	-	-	1.034e-02	6.071e-01	-0.03804	1.395e-01	-0.007028	8.514e-01	2.334e-02	6.747e-01	-0.04638	0.05178	-0.04731	0.08928	-0.08475	0.1408	0.05049	0.2529
ENSG00000185189.18	-4.097e-05	8.928e-01	-	-	-0.05406	4.886e-02	-0.0775	2.194e-02	-0.1007	4.716e-02	-0.06292	4.071e-01	-0.1087	0.00119	-0.1311	0.001437	-0.1447	0.051	0.03181	0.5869
ENSG00000185198.11	2.093e-05	9.657e-01	-	-	1.040e-01	2.464e-01	3.697e-01	1.436e-03	-0.2743	8.750e-02	-0.1663	4.906e-01	0.03331	0.7606	-0.101	0.4038	-0.2586	0.2799	0.7724	0.0001234
ENSG00000185201.16	-0.0001184	8.047e-01	-	-	1.074e-01	3.681e-02	-0.07922	2.560e-01	2.181e-01	2.697e-02	-0.3366	1.267e-02	0.09473	0.1671	0.1814	0.01578	0.3112	0.01818	-0.2583	0.01734
ENSG00000185215.9	1.032e-05	9.902e-01	-	-	-0.008066	7.303e-01	9.744e-02	1.646e-03	-0.0151	7.337e-01	1.300e-01	6.474e-02	0.004083	0.8881	-0.009529	0.7788	-0.2435	0.0003453	0.1182	0.02925
ENSG00000185219.17	5.228e-05	3.108e-03	-	-	3.080e-02	6.215e-02	2.247e-02	2.915e-01	-0.001308	9.687e-01	1.242e-02	8.090e-01	-0.006797	0.745	-0.02802	0.243	0.06256	0.2562	0.06166	0.127
ENSG00000185220.12	2.438e-05	5.145e-03	-	-	2.886e-02	5.454e-02	6.641e-02	5.408e-04	8.576e-02	2.979e-03	4.323e-02	3.190e-01	0.03136	0.06789	0.03006	0.1701	0.09483	0.02895	0.03303	0.3389
ENSG00000185222.10	-3.071e-05	8.505e-01	-	-	-0.002605	9.715e-01	-0.1699	8.371e-02	2.538e-02	8.588e-01	-0.01967	9.306e-01	0.05808	0.5461	-0.01447	0.8924	0.3115	0.1345	-0.4514	0.01541
ENSG00000185236.12	-6.429e-05	3.517e-01	-	-	-0.07102	9.948e-02	-0.2828	5.191e-08	-0.3161	1.427e-04	-0.1873	1.302e-01	-0.2363	9.703e-06	-0.09687	0.1208	-0.09728	0.4152	-0.139	0.1548
ENSG00000185238.13	-1.703e-05	5.172e-02	-	-	-0.03412	9.562e-03	-0.04524	8.001e-03	-0.05408	3.187e-02	-0.02119	5.728e-01	-0.03277	0.04678	-0.02117	0.3015	-0.01445	0.694	0.0004169	0.9886
ENSG00000185245.8	-4.602e-05	8.133e-01	-	-	-0.2281	2.690e-03	-0.2641	1.231e-02	-0.262	8.823e-02	-0.6713	7.895e-03	-0.1607	0.1176	-0.03581	0.7615	-0.1672	0.4652	-0.7086	0.0003352
ENSG00000185246.18	3.721e-05	2.928e-08	7.276e-03	6.553e-01	-0.03676	1.870e-03	-0.026	1.180e-01	-0.03747	1.194e-01	-0.02052	5.844e-01	-0.04654	0.001494	-0.05358	0.005682	-0.073	0.04014	0.04021	0.1738
ENSG00000185250.16	-2.321e-05	9.326e-01	-	-	-0.01428	8.721e-01	-0.04206	6.992e-01	-0.0426	7.957e-01	-0.2416	3.456e-01	0.0656	0.5312	0.2366	0.04286	0.1167	0.6358	-0.09403	0.6439
ENSG00000185252.19	9.960e-06	4.195e-01	-	-	8.719e-03	6.090e-01	7.204e-02	1.291e-03	5.424e-02	7.446e-02	1.252e-01	6.103e-03	0.05712	0.0072	0.01465	0.5406	0.0104	0.8312	0.1656	1.063e-05
ENSG00000185261.14	2.506e-05	4.307e-01	-	-	-0.0004516	9.870e-01	1.090e-01	1.208e-03	7.847e-02	1.047e-01	1.532e-01	4.823e-02	0.02582	0.4491	-0.03622	0.3522	0.1347	0.0527	0.3068	1.131e-07
ENSG00000185262.9	-1.773e-05	8.878e-01	-	-	1.172e-02	7.629e-01	-0.01794	7.040e-01	5.287e-03	9.382e-01	1.606e-02	8.773e-01	0.08724	0.0498	0.09866	0.07167	0.08524	0.3954	0.07571	0.3472
ENSG00000185267.10	2.829e-05	8.530e-01	-	-	-0.04315	4.853e-01	7.157e-02	3.936e-01	-0.09474	4.565e-01	1.009e-01	5.876e-01	0.1243	0.1121	-0.07589	0.4221	-0.1244	0.5224	-0.1036	0.4973
ENSG00000185271.9	9.198e-05	8.959e-01	-	-	1.565e-02	8.059e-01	-0.05018	5.538e-01	-0.1979	1.032e-01	7.924e-02	6.768e-01	-0.1303	0.103	-0.1021	0.2326	0.06569	0.7059	-0.05982	0.6761
ENSG00000185272.14	-7.021e-05	7.944e-01	-	-	9.712e-02	1.103e-01	3.765e-02	6.337e-01	1.196e-01	2.886e-01	1.271e-01	4.545e-01	0.156	0.03579	0.005878	0.944	0.1184	0.4804	0.004117	0.9769
ENSG00000185274.12	-0.0001202	8.677e-01	-	-	-0.2222	3.947e-01	-0.7428	1.696e-02	-0.7584	9.892e-02	-1.042	1.678e-01	-0.6461	0.03496	-0.8204	0.008159	-0.7966	0.2472	0.1628	0.7663
ENSG00000185278.15	2.418e-05	1.529e-01	-	-	2.625e-02	5.676e-02	9.923e-02	1.921e-07	9.309e-02	4.177e-04	1.765e-01	5.915e-06	0.04249	0.01726	0.06075	0.001882	-0.003316	0.9327	0.1243	3.068e-05
ENSG00000185291.12	-0.0001037	3.100e-01	-	-	1.173e-02	8.877e-01	-0.05711	5.872e-01	1.419e-01	3.627e-01	-0.2701	2.481e-01	0.1002	0.3235	0.04544	0.6884	0.3049	0.1603	-0.2016	0.2724
ENSG00000185298.13	-4.926e-05	4.460e-04	-	-	-0.02926	1.462e-01	2.069e-02	4.447e-01	3.115e-02	3.922e-01	-0.02396	6.681e-01	-0.001339	0.9537	-0.06913	0.01172	-0.04416	0.4168	0.07808	0.06802
ENSG00000185304.15	-0.0001643	9.450e-01	-	-	-0.1521	2.369e-01	-0.3298	4.354e-02	-0.05067	8.347e-01	-0.05272	8.946e-01	-0.0206	0.8973	-0.0778	0.6849	-0.1331	0.7212	0.1446	0.6471
ENSG00000185305.11	-3.198e-05	1.318e-01	-	-	7.564e-03	6.790e-01	5.280e-03	8.314e-01	-0.0141	6.922e-01	3.919e-02	4.576e-01	-0.00965	0.6932	0.004351	0.8739	0.02032	0.7405	-0.01529	0.7091
ENSG00000185324.22	-2.127e-05	4.821e-01	-	-	-0.05263	3.729e-02	-0.01599	5.938e-01	-0.02237	6.149e-01	-0.09684	1.670e-01	-0.04788	0.08205	-0.09479	0.005852	-0.1398	0.04167	0.06562	0.2281
ENSG00000185338.6	1.255e-04	7.346e-01	-	-	1.672e-01	3.274e-03	1.271e-01	3.470e-02	7.610e-02	3.978e-01	7.491e-02	5.899e-01	0.08226	0.1479	0.1568	0.0619	-0.001773	0.9897	0.1169	0.3079
ENSG00000185339.9	7.761e-06	9.964e-01	-	-	7.164e-02	2.089e-01	-0.01988	7.767e-01	-0.05828	5.631e-01	5.810e-02	7.021e-01	-0.008134	0.9095	0.08197	0.3046	0.2436	0.0931	0.02283	0.8456
ENSG00000185340.15	2.103e-05	9.515e-01	-	-	-0.01935	6.795e-01	-0.0566	3.561e-01	-0.08022	3.993e-01	-0.09542	4.989e-01	0.08157	0.1678	0.05459	0.4246	0.07451	0.5815	-0.2042	0.06086
ENSG00000185344.14	1.744e-05	3.586e-01	-	-	-0.01129	4.886e-01	5.135e-02	1.369e-02	1.938e-02	5.460e-01	6.184e-02	1.759e-01	0.008553	0.6651	0.03825	0.1037	0.02127	0.631	0.0004331	0.9903
ENSG00000185345.22	4.010e-05	8.180e-01	-	-	1.406e-02	6.900e-01	1.791e-01	7.866e-04	4.750e-02	4.785e-01	1.468e-01	1.496e-01	0.121	0.003291	0.1499	0.002343	0.05974	0.5557	0.08513	0.2996
ENSG00000185347.17	-4.691e-06	9.891e-01	-	-	-0.03216	1.751e-01	-0.01512	6.368e-01	-0.1186	7.195e-03	-0.0391	5.654e-01	-0.1012	0.0003112	-0.1554	1.02e-06	-0.1498	0.02409	0.095	0.08517
ENSG00000185352.8	-7.232e-05	9.150e-01	-	-	-0.02293	9.195e-01	-0.6437	4.164e-02	-0.509	3.450e-01	-0.2177	8.083e-01	-0.2238	0.486	-0.01686	0.9631	-0.2352	0.7482	-0.2415	0.7277
ENSG00000185359.13	-1.362e-05	5.404e-01	-	-	-0.05589	3.456e-03	-0.1613	1.535e-10	-0.1723	8.138e-06	-0.1463	1.879e-02	-0.166	7.727e-11	-0.1929	3.013e-11	-0.1103	0.05816	-0.09474	0.04109
ENSG00000185361.9	-2.355e-05	9.450e-01	-	-	-0.01291	5.328e-01	1.849e-02	4.318e-01	7.607e-02	3.042e-02	1.420e-02	7.941e-01	0.04178	0.06354	0.08022	0.006205	0.03068	0.5523	-0.006923	0.8702
ENSG00000185379.20	-2.123e-06	7.909e-01	-	-	-0.005062	6.861e-01	-0.0318	7.133e-02	-0.01728	4.791e-01	-0.03638	3.482e-01	-0.01164	0.4727	-0.00884	0.6456	-0.03367	0.3445	0.007315	0.8043
ENSG00000185386.15	-2.186e-05	9.212e-01	-	-	-0.02407	5.731e-01	7.114e-02	1.609e-01	-0.02897	7.183e-01	2.309e-01	6.020e-02	0.09518	0.06199	-0.04265	0.4969	-0.11	0.3567	0.2102	0.02234
ENSG00000185404.16	-1.669e-05	3.938e-01	-	-	-0.001459	9.285e-01	-0.07813	4.896e-05	-0.03348	2.346e-01	-0.1818	8.540e-06	-0.04813	0.0108	-0.0162	0.5628	0.004442	0.9101	-0.04845	0.1617
ENSG00000185414.20	-1.943e-05	9.635e-01	-	-	-0.02636	2.720e-02	-0.05726	1.119e-03	-0.05162	3.003e-02	-0.0423	2.334e-01	-0.05406	0.0005435	-0.04009	0.03406	-0.03818	0.2706	-0.06783	0.01451
ENSG00000185418.16	2.804e-05	2.070e-01	-	-	4.179e-02	1.206e-02	1.460e-01	1.390e-12	1.546e-01	4.698e-08	1.609e-01	2.997e-04	0.1084	1.397e-08	0.1304	1.602e-08	0.1332	0.003897	0.1576	2.983e-06
ENSG00000185420.19	5.330e-05	8.690e-01	-	-	2.977e-02	1.100e-01	8.118e-02	8.605e-04	7.209e-02	4.440e-02	8.023e-02	1.558e-01	0.07107	0.001363	0.04999	0.06077	-0.00947	0.862	0.0671	0.1109
ENSG00000185432.12	-3.418e-05	9.567e-01	-	-	-0.08092	4.320e-03	-0.107	3.150e-03	-0.01844	7.524e-01	-0.1391	1.240e-01	-0.0959	0.007841	-0.09383	0.03027	0.09278	0.2788	-0.07726	0.2671
ENSG00000185436.12	4.080e-05	9.586e-01	-	-	5.785e-02	2.514e-01	1.622e-01	9.461e-03	1.567e-01	8.315e-02	4.782e-02	7.258e-01	0.0595	0.318	0.01304	0.8443	0.2092	0.1099	0.1837	0.09763
ENSG00000185437.13	-0.0001119	8.330e-01	-	-	-0.2302	8.369e-02	-0.08047	6.267e-01	1.522e-01	5.341e-01	-1.114	7.429e-03	-0.1802	0.2336	-0.2331	0.2047	-1.399	0.0007449	-0.1291	0.6653
ENSG00000185442.13	5.409e-05	7.891e-01	-	-	8.273e-02	9.476e-02	9.818e-02	1.352e-01	1.869e-01	4.854e-02	5.383e-01	1.833e-04	0.02884	0.6545	0.1059	0.1489	-0.05879	0.6874	0.1428	0.214
ENSG00000185453.13	-2.198e-05	8.791e-01	-	-	1.449e-02	6.016e-01	-0.03713	3.064e-01	5.563e-02	3.020e-01	-0.05717	4.749e-01	-0.04607	0.1837	0.0206	0.6017	-0.07364	0.3488	-0.05253	0.4056
ENSG00000185475.11	-2.678e-06	9.930e-01	-	-	3.619e-02	1.896e-01	-0.03243	3.152e-01	2.856e-02	5.336e-01	-0.1854	1.084e-02	-0.0056	0.8622	-0.02974	0.4029	0.09327	0.1547	-0.2244	2.786e-05
ENSG00000185477.5	-3.161e-05	9.571e-01	-	-	7.963e-03	7.525e-01	-0.002771	9.280e-01	-0.001666	9.726e-01	1.481e-01	5.206e-02	-0.0144	0.6358	-0.03342	0.3397	-0.007095	0.9215	0.1025	0.08016
ENSG00000185480.11	-5.271e-05	5.429e-01	-	-	-0.1043	2.930e-03	-0.2111	6.208e-06	-0.1448	2.756e-02	-0.06876	4.952e-01	-0.1023	0.0187	-0.1396	0.006353	-0.007767	0.9357	-0.1805	0.02518
ENSG00000185482.8	2.830e-05	9.879e-01	-	-	-0.01691	6.303e-01	9.416e-02	3.315e-02	1.089e-01	5.402e-02	1.546e-01	8.739e-02	0.1309	0.001695	0.04691	0.3453	0.05523	0.4976	0.06731	0.3503
ENSG00000185483.12	-3.876e-05	9.687e-01	-	-	2.701e-01	7.559e-02	1.950e-01	5.251e-01	3.291e-01	2.212e-01	-0.6885	8.365e-02	0.3352	0.07837	0.01512	0.9664	0.3191	0.3717	-0.2464	0.6974
ENSG00000185485.14	-3.67e-05	4.058e-01	-	-	2.473e-02	5.059e-01	2.001e-02	6.637e-01	8.157e-03	9.083e-01	-0.03432	7.532e-01	-0.05928	0.2311	0.01091	0.8423	-0.026	0.8017	0.1336	0.1004
ENSG00000185495.10	1.674e-05	6.059e-01	-	-	-0.0121	6.852e-01	-0.01514	6.985e-01	2.962e-02	6.108e-01	1.112e-01	2.209e-01	-0.03766	0.3075	-0.07966	0.07386	0.04907	0.5591	-0.005237	0.9401
ENSG00000185504.17	-9.395e-06	9.784e-01	-	-	1.041e-03	9.535e-01	4.360e-02	7.554e-02	1.043e-01	5.068e-03	1.215e-01	3.119e-02	0.02221	0.3213	0.04884	0.06847	0.003309	0.9504	0.06055	0.164
ENSG00000185507.21	1.041e-05	9.911e-01	-	-	7.523e-02	1.406e-01	1.427e-01	7.077e-03	1.066e-01	1.882e-01	1.744e-01	1.572e-01	0.1702	0.002702	0.1135	0.1372	0.02592	0.8298	0.2774	0.006334
ENSG00000185513.16	-3.96e-06	9.912e-01	-	-	-0.005898	7.077e-01	-0.03523	1.162e-01	-0.07807	1.384e-02	-0.1031	3.515e-02	-0.07289	0.0001469	-0.05085	0.05581	-0.09123	0.06041	0.07012	0.0605
ENSG00000185515.14	-1.147e-05	2.715e-01	-	-	-0.03452	2.759e-02	-0.08067	2.996e-05	-0.0406	1.501e-01	-0.1161	9.315e-03	-0.0578	0.002278	-0.0382	0.105	-0.0459	0.2886	-0.04544	0.1966
ENSG00000185518.11	-0.0002481	6.795e-01	-	-	-0.06229	4.941e-01	-0.2514	3.766e-02	-0.2967	1.018e-01	-0.7897	7.756e-03	-0.02002	0.8555	-0.2559	0.04277	-0.237	0.3656	-0.5417	0.01618
ENSG00000185522.9	-3.926e-05	8.169e-01	-	-	-0.0509	4.088e-01	5.884e-02	4.620e-01	1.175e-01	3.113e-01	-0.09962	5.729e-01	0.152	0.05023	0.1493	0.1121	-0.07467	0.6662	-0.02176	0.8734
ENSG00000185532.19	1.145e-05	9.593e-01	-	-	-0.07696	2.772e-01	-0.1079	2.732e-01	-0.1933	1.992e-01	-0.6519	4.246e-03	-0.1177	0.2365	0.1112	0.3071	0.09395	0.6561	-0.3973	0.02904
ENSG00000185551.15	6.188e-05	8.266e-01	-	-	-0.2414	2.507e-01	-0.827	7.210e-03	-0.3136	4.355e-01	-1.118	1.180e-01	-0.6991	0.009254	-0.4818	0.08851	-0.1714	0.7797	-0.02783	0.9558
ENSG00000185561.10	-8.552e-05	4.176e-01	-	-	-0.06556	3.801e-01	-0.07563	4.378e-01	-0.3243	2.647e-02	-0.132	5.506e-01	-0.1749	0.06031	-0.01752	0.8715	-0.4867	0.02524	0.0305	0.8684
ENSG00000185565.12	-3.829e-05	9.627e-01	-	-	-0.06629	7.488e-01	-0.2211	3.879e-01	-0.2614	5.050e-01	1.181e-01	8.488e-01	-0.1254	0.6091	-0.4581	0.1095	-0.05084	0.9333	-0.647	0.2168
ENSG00000185567.7	8.103e-05	9.145e-01	-	-	-0.5814	7.359e-04	-0.2555	5.479e-01	-0.2616	6.852e-01	-0.6343	5.522e-01	-0.2111	0.5898	-0.09107	0.8434	0.1034	0.9143	0.3004	0.6974
ENSG00000185585.20	2.205e-04	7.007e-01	-	-	-0.154	7.068e-02	-0.1662	1.187e-01	-0.4466	8.228e-03	-0.1946	4.538e-01	-0.1266	0.223	-0.1054	0.3735	-0.07896	0.7474	0.1378	0.4713
ENSG00000185591.10	3.080e-06	8.198e-01	-	-	1.718e-02	1.112e-01	7.293e-02	6.717e-08	7.398e-02	4.453e-05	1.200e-01	1.622e-05	0.07463	4.05e-08	0.0623	0.0001151	0.004018	0.878	0.04167	0.04462
ENSG00000185596.16	-5.87e-05	9.666e-02	-	-	8.448e-03	7.816e-01	-0.0206	5.956e-01	5.624e-02	3.458e-01	-0.1934	3.089e-02	0.01356	0.7043	-0.01005	0.8258	0.06298	0.4693	0.07737	0.2611
ENSG00000185608.8	7.149e-05	7.940e-01	-	-	3.886e-02	1.410e-01	2.571e-02	4.478e-01	3.915e-02	4.358e-01	-0.02645	7.281e-01	0.04677	0.1604	0.01498	0.7018	0.03338	0.6538	0.01823	0.766
ENSG00000185614.6	3.685e-05	8.481e-01	-	-	-0.08136	6.594e-02	-0.01359	8.214e-01	-0.05562	5.112e-01	-0.07292	5.737e-01	0.02998	0.6021	0.04799	0.4523	0.001957	0.9871	-0.2174	0.03409
ENSG00000185619.18	-2.057e-06	9.976e-01	-	-	-0.02319	3.911e-01	-0.06409	6.365e-02	-0.1539	1.783e-03	-0.07238	3.414e-01	-0.03189	0.3402	-0.06669	0.07593	0.07022	0.3624	0.02523	0.6883
ENSG00000185621.11	-2.317e-05	9.345e-01	-	-	1.347e-02	5.627e-01	3.835e-02	3.967e-01	-0.09467	3.780e-02	-0.155	2.594e-02	0.1578	0.003297	0.1181	0.01709	-0.04054	0.5362	-0.08362	0.114
ENSG00000185624.15	-7.143e-06	9.888e-01	-	-	-0.01846	1.976e-01	-0.06896	1.140e-04	-0.04561	6.942e-02	-0.0628	1.066e-01	-0.07745	2.41e-06	-0.117	1.214e-10	-0.02271	0.5495	-0.02666	0.3663
ENSG00000185627.18	3.592e-05	9.408e-01	-	-	6.789e-03	5.691e-01	-0.03422	2.212e-02	-0.02223	2.735e-01	-0.05368	7.652e-02	-0.01833	0.1761	-0.03496	0.01918	-0.00182	0.9527	-0.04107	0.07383
ENSG00000185630.18	-7.001e-05	8.261e-01	-	-	-0.1185	3.254e-02	-0.2135	2.440e-03	-0.2741	3.645e-03	-0.4215	4.388e-03	-0.03973	0.5594	-0.009257	0.8968	-0.05798	0.6821	-0.2773	0.01336
ENSG00000185634.12	-0.0001564	8.001e-01	-	-	1.745e-03	9.889e-01	-0.2686	9.594e-02	-0.2305	3.354e-01	-0.1491	6.917e-01	-0.1611	0.2952	-0.3358	0.0581	-0.1106	0.7586	0.007451	0.9794
ENSG00000185640.6	-1.804e-05	9.748e-01	-	-	-0.4727	3.125e-03	3.600e-01	1.325e-01	-0.1899	7.609e-01	1.980e-01	8.242e-01	0.9257	0.0001841	0.9218	0.001295	0.1256	0.8837	-0.03968	0.9554
ENSG00000185650.10	1.251e-05	9.785e-01	-	-	-0.03651	1.069e-01	-0.04016	1.734e-01	-0.01479	7.227e-01	-0.03595	5.775e-01	-0.027	0.3063	-0.06822	0.03022	0.004952	0.937	-0.0455	0.3415
ENSG00000185651.14	-1.077e-05	5.867e-01	-	-	3.701e-02	2.308e-02	7.474e-03	7.142e-01	8.243e-02	7.427e-03	-0.04951	2.564e-01	0.07257	0.0004654	0.1145	2.953e-07	0.1298	0.001655	-0.0532	0.1257
ENSG00000185658.13	-2.697e-06	8.504e-01	-	-	-0.007597	5.448e-01	9.911e-03	5.421e-01	-0.0167	4.895e-01	8.234e-02	2.219e-02	-0.02512	0.08784	-0.01904	0.2956	-0.03247	0.3578	0.05217	0.0657
ENSG00000185666.15	-3.606e-05	9.683e-01	-	-	-0.0511	5.959e-01	-0.1853	1.487e-01	-0.3078	1.181e-01	-0.2677	3.733e-01	-0.02324	0.8502	0.1813	0.1994	-0.01836	0.9473	-0.4179	0.08338
ENSG00000185668.8	-0.0001885	5.315e-01	-	-	1.871e-03	9.892e-01	-0.3454	3.265e-02	-0.3804	1.166e-01	-0.3777	3.563e-01	-0.4805	0.003334	-0.2168	0.2291	-0.4574	0.2078	-0.3185	0.3008
ENSG00000185669.6	1.773e-05	9.433e-01	-	-	8.821e-02	2.256e-03	2.242e-01	2.592e-10	3.022e-01	1.518e-08	2.193e-01	8.416e-03	0.2256	2.161e-11	0.2357	9.794e-09	0.1598	0.03405	0.188	0.002334
ENSG00000185670.9	1.443e-05	3.694e-01	-	-	-0.00542	8.022e-01	-0.05769	2.667e-02	-0.08313	2.890e-02	-0.1462	1.005e-02	-0.04197	0.1192	-0.02057	0.4598	-0.1043	0.05484	-0.169	9.505e-05
ENSG00000185684.15	2.133e-05	9.518e-01	-	-	-0.04128	1.393e-01	1.144e-01	2.146e-04	8.883e-02	6.417e-02	1.812e-01	1.202e-02	0.01284	0.6806	0.04535	0.2309	0.08492	0.2293	0.1456	0.009391
ENSG00000185697.16	-2.137e-05	9.769e-01	-	-	4.440e-04	9.922e-01	-0.01497	7.948e-01	2.837e-02	7.396e-01	-0.04215	7.397e-01	-0.1158	0.03183	-0.08964	0.1664	-0.284	0.01712	0.1944	0.06062
ENSG00000185710.9	-3.512e-05	8.285e-01	-	-	-0.1368	8.149e-02	-0.6295	7.596e-09	-0.8784	1.265e-09	-0.7061	1.874e-03	-0.7905	3.839e-15	-0.6391	7.047e-08	-0.9557	4.068e-06	-0.57	0.00131
ENSG00000185716.12	-1.615e-05	3.049e-02	-	-	-0.01041	4.591e-01	2.328e-02	2.364e-01	-0.01944	5.005e-01	6.888e-02	1.061e-01	-0.01564	0.3947	-0.02003	0.3871	-0.01118	0.7908	0.05861	0.0707
ENSG00000185721.13	1.423e-05	9.712e-01	-0.07095	7.388e-03	2.798e-02	7.865e-02	-0.06309	3.256e-03	-0.02299	4.525e-01	-0.1471	1.877e-03	-0.03086	0.1325	0.003265	0.8874	0.04477	0.3283	-0.07527	0.0472
ENSG00000185722.18	-1.968e-05	9.751e-01	-	-	-0.006119	7.548e-01	-0.06906	1.618e-03	-0.09784	1.828e-03	-0.143	4.356e-03	-0.04573	0.0183	-0.07021	0.02674	-0.07236	0.1314	-0.01806	0.6522
ENSG00000185728.17	-2.629e-05	1.048e-02	-	-	4.320e-03	6.428e-01	-0.0009896	9.325e-01	-0.01702	3.591e-01	-0.01584	5.681e-01	-0.00709	0.5348	-0.001941	0.8867	-0.001172	0.965	0.0545	0.01196
ENSG00000185730.8	1.043e-05	3.340e-01	2.114e-02	2.193e-01	7.925e-03	6.903e-01	6.795e-02	8.755e-03	5.586e-02	1.311e-01	1.814e-01	1.118e-03	0.04302	0.07714	0.000518	0.9859	0.07811	0.148	0.09608	0.02555
ENSG00000185736.16	2.093e-04	8.775e-01	-	-	-0.1601	4.024e-01	-0.3961	1.454e-01	2.463e-01	5.046e-01	2.328e-01	6.745e-01	-0.1311	0.5941	-0.3765	0.1796	0.4643	0.3906	-1.771	0.0001047
ENSG00000185739.13	-1.702e-05	9.827e-01	-	-	-0.1953	3.795e-01	-0.3814	1.883e-01	-0.3806	3.537e-01	-1.548	3.059e-02	-0.397	0.1368	-0.07868	0.7657	-0.334	0.5936	-0.4548	0.3828
ENSG00000185742.7	-0.0001375	7.839e-01	-	-	-0.3329	5.404e-02	-0.4749	3.395e-02	-0.412	2.518e-01	-0.9424	1.119e-01	-0.6296	0.01508	-0.8252	0.001956	0.09168	0.8584	-1.005	0.04472
ENSG00000185745.10	-1.887e-05	9.919e-01	-	-	4.041e-02	7.552e-01	-0.1526	3.227e-01	-0.07826	7.424e-01	-0.4888	1.688e-01	0.06931	0.6507	-0.2784	0.1124	-0.4277	0.2144	-0.02828	0.922
ENSG00000185753.13	1.830e-06	8.989e-01	-	-	3.332e-02	5.841e-03	4.518e-02	3.154e-03	8.420e-03	7.043e-01	3.672e-02	2.860e-01	0.03864	0.006602	0.03591	0.04547	-0.009785	0.7655	0.06657	0.009615
ENSG00000185760.15	2.834e-05	9.150e-01	-	-	4.797e-02	1.908e-01	1.680e-01	2.204e-04	2.468e-01	1.279e-04	9.091e-02	3.696e-01	0.1743	0.000105	0.1313	0.01095	0.03799	0.6922	0.1396	0.07334
ENSG00000185761.11	2.846e-04	1.411e-03	-	-	6.796e-02	4.493e-01	6.849e-02	5.324e-01	1.643e-01	3.444e-01	-0.1532	5.614e-01	0.1857	0.08329	0.3037	0.01705	0.1948	0.4241	-0.03984	0.8418
ENSG00000185787.15	-2.356e-05	9.656e-01	-	-	-0.01463	3.300e-01	-0.1302	6.552e-10	-0.05044	8.068e-02	-0.184	1.846e-05	-0.06545	0.001955	-0.04435	0.05838	0.003192	0.9398	-0.126	0.0001828
ENSG00000185798.8	1.769e-06	9.121e-01	-	-	4.367e-02	3.330e-02	-0.003063	9.119e-01	4.901e-02	2.281e-01	-0.1494	1.878e-02	0.01005	0.7165	0.03869	0.2387	0.03267	0.593	0.01425	0.7802
ENSG00000185800.12	3.864e-05	9.005e-01	-	-	5.635e-02	4.609e-02	1.743e-01	1.084e-06	1.279e-01	1.507e-02	2.832e-01	4.339e-04	0.1373	3.068e-05	0.1276	0.00192	0.2636	0.001087	0.1964	0.001292
ENSG00000185803.10	-2.249e-05	1.090e-01	-	-	-0.03258	1.090e-01	3.693e-03	8.954e-01	-0.09485	1.567e-02	5.152e-02	3.689e-01	-0.06892	0.008106	-0.1127	0.0001596	-0.1515	0.006318	0.07433	0.1032
ENSG00000185808.13	1.241e-05	3.934e-01	-	-	4.560e-02	1.316e-02	1.160e-01	1.025e-05	6.058e-02	8.135e-02	9.969e-02	5.952e-02	0.086	0.0003733	0.08927	0.001365	0.1122	0.03231	0.1316	0.001717
ENSG00000185811.19	2.326e-05	1.115e-01	-	-	1.538e-02	1.850e-01	9.057e-02	6.683e-10	7.966e-02	3.476e-05	9.069e-02	2.320e-03	0.1128	7.386e-18	0.09347	3.117e-10	0.1141	5.708e-05	0.09966	3.829e-05
ENSG00000185813.10	2.444e-05	9.418e-01	-	-	4.742e-03	7.909e-01	5.801e-02	1.357e-02	3.090e-02	3.638e-01	1.204e-01	1.766e-02	0.02096	0.3693	-0.03099	0.2569	-0.01234	0.8074	0.1511	0.0003692
ENSG00000185818.8	-0.0001311	8.055e-01	-	-	3.725e-02	6.779e-01	-0.2416	3.608e-02	-0.2882	9.242e-02	-0.1997	4.654e-01	-0.2861	0.008695	-0.2768	0.02719	-0.4817	0.06262	-0.1225	0.5498
ENSG00000185823.4	-0.0002049	8.084e-01	-	-	7.884e-02	7.119e-01	-0.4945	6.544e-02	-0.5042	2.439e-01	-0.9675	1.941e-01	-0.3674	0.1754	-0.4605	0.1055	-0.09333	0.8833	-0.104	0.8499
ENSG00000185825.17	1.059e-05	9.775e-01	-	-	7.338e-03	6.768e-01	-0.1419	5.625e-11	-0.08073	5.409e-03	-0.1785	3.338e-05	-0.1155	2.671e-08	-0.1155	3.127e-06	-0.0336	0.4519	-0.1556	3.845e-06
ENSG00000185829.17	-1.903e-05	9.654e-01	-	-	-0.04565	5.597e-01	-0.1949	4.544e-02	-0.09825	4.860e-01	-0.1278	5.593e-01	-0.1864	0.04156	-0.0971	0.3768	-0.3783	0.06739	-0.2296	0.1742
ENSG00000185838.14	2.088e-05	9.406e-01	-	-	-0.0003782	9.878e-01	1.021e-02	7.396e-01	-0.006469	8.841e-01	8.529e-02	2.049e-01	-0.03989	0.1705	-0.03965	0.2571	-0.0869	0.1867	0.2048	0.0001306
ENSG00000185842.15	3.880e-05	8.167e-01	-	-	-0.1957	6.710e-03	-0.3811	1.819e-04	-0.4549	1.085e-03	-0.5308	1.115e-02	-0.2753	0.003096	-0.1055	0.365	-0.1107	0.5792	-0.0995	0.5615
ENSG00000185847.8	-0.0001213	7.670e-01	-	-	-0.01806	9.434e-01	-0.6885	4.106e-02	-0.1396	7.765e-01	-0.3574	6.676e-01	-0.1983	0.5224	-0.5083	0.1641	0.4515	0.5033	0.3781	0.5258
ENSG00000185862.7	-0.0001502	7.791e-01	-	-	2.091e-02	5.609e-01	2.256e-02	6.164e-01	2.059e-01	1.680e-03	-0.08226	3.632e-01	0.1423	0.001122	0.2171	1.563e-05	0.3033	0.0004511	0.009733	0.8873
ENSG00000185864.16	-5.652e-05	8.811e-01	-	-	1.646e-02	6.783e-01	4.484e-02	3.645e-01	4.014e-02	5.894e-01	-0.1948	8.779e-02	-0.02127	0.6268	0.03986	0.4738	-0.01079	0.9142	0.1082	0.1945
ENSG00000185869.14	-3.06e-05	9.015e-01	-	-	-0.01541	4.898e-01	2.184e-02	4.382e-01	4.696e-02	2.956e-01	3.252e-02	6.381e-01	-0.008078	0.7636	-0.003931	0.9061	-0.01521	0.8252	-0.009559	0.8595
ENSG00000185875.13	-1.387e-05	9.586e-01	-	-	-0.057	4.140e-02	-0.02424	5.223e-01	-0.003703	9.495e-01	-0.02414	7.901e-01	-0.01346	0.7114	-0.01401	0.7471	-0.1022	0.2595	-0.05399	0.4442
ENSG00000185880.13	2.252e-06	9.963e-01	-	-	5.426e-02	6.132e-02	3.001e-02	3.463e-01	2.665e-02	5.728e-01	7.087e-02	3.313e-01	0.008225	0.7884	0.04193	0.2581	-0.001157	0.9865	-0.00821	0.894
ENSG00000185883.12	-4.665e-05	8.196e-01	-	-	-0.1708	2.744e-03	-0.5165	4.054e-13	-0.4254	6.191e-05	-0.4481	5.839e-03	-0.2926	6.663e-05	-0.1	0.2141	-0.1398	0.3633	-0.4167	0.001779
ENSG00000185885.16	-6.835e-06	8.845e-01	-	-	1.249e-01	3.499e-03	1.842e-01	1.448e-04	1.886e-01	1.346e-02	1.512e-01	1.982e-01	0.1857	0.0002012	0.1729	0.004582	0.1467	0.1945	0.191	0.05004
ENSG00000185896.11	-5.448e-05	3.563e-02	-	-	-0.07373	8.569e-04	-0.1861	1.226e-10	-0.2365	5.597e-07	-0.1994	2.571e-03	-0.2414	4.103e-18	-0.3137	1.115e-22	-0.1914	0.003594	-0.1068	0.03558
ENSG00000185897.7	-5.208e-05	8.209e-01	-	-	3.080e-02	7.163e-01	-0.007711	9.454e-01	-0.2128	1.899e-01	-0.4683	5.035e-02	-0.0324	0.7539	-0.3205	0.00882	-0.07673	0.7423	0.2845	0.1411
ENSG00000185899.1	-7.36e-05	7.363e-01	-	-	-0.00157	9.830e-01	-0.169	8.333e-02	-0.08359	5.298e-01	-0.415	4.623e-02	0.07304	0.3809	-0.005586	0.9554	0.3002	0.1309	-0.4598	0.006023
ENSG00000185900.10	3.935e-05	6.081e-06	-	-	3.564e-02	1.388e-02	1.503e-01	5.965e-18	1.357e-01	1.825e-09	1.362e-01	9.256e-05	0.1294	9.364e-19	0.1557	1.652e-15	0.1074	0.001384	0.1601	2.297e-09
ENSG00000185904.12	-0.0003584	6.064e-01	-	-	-0.1309	5.119e-01	-0.7974	8.845e-03	-0.442	2.841e-01	-1.514	3.591e-02	-0.3793	0.1373	-0.1766	0.5047	0.2394	0.6697	-0.3989	0.4522
ENSG00000185905.4	1.079e-05	9.814e-01	-	-	4.624e-02	3.085e-02	7.599e-02	2.970e-03	1.008e-01	6.849e-03	1.246e-01	2.871e-02	0.0733	0.003169	0.09628	0.001887	-0.08129	0.1516	-0.02186	0.6025
ENSG00000185909.15	-9.279e-06	9.741e-01	-	-	-0.008343	8.584e-01	-0.08928	1.494e-01	2.038e-02	8.104e-01	1.233e-02	9.295e-01	-0.01062	0.8567	-0.0905	0.1527	-0.06139	0.64	-0.04301	0.6882
ENSG00000185915.5	-6.505e-06	9.869e-01	-	-	5.198e-02	3.774e-01	4.840e-02	5.180e-01	1.324e-01	2.531e-01	2.346e-01	1.635e-01	0.05024	0.4821	0.06973	0.4159	0.2117	0.2214	0.09695	0.4843
ENSG00000185917.13	-4.215e-07	9.612e-01	-	-	2.024e-02	1.337e-01	1.330e-02	4.281e-01	1.458e-02	5.641e-01	-0.04532	2.283e-01	0.01833	0.2745	0.01842	0.3478	-0.008187	0.822	0.03147	0.3213
ENSG00000185920.16	3.502e-06	9.921e-01	-	-	-0.005858	8.796e-01	-0.1067	2.995e-02	-0.1247	8.508e-02	-0.1301	2.216e-01	-0.1299	0.006937	-0.1697	0.003055	-0.3145	0.003345	-0.05576	0.5439
ENSG00000185924.7	-0.0001409	7.837e-01	-	-	-0.04957	6.063e-01	-0.2982	1.414e-02	-0.4403	1.772e-02	-0.1378	6.323e-01	-0.123	0.2827	-0.1867	0.1642	0.0142	0.9587	-0.2288	0.3071
ENSG00000185933.6	-7.561e-05	3.717e-01	-	-	2.487e-02	7.700e-01	6.000e-02	6.187e-01	-0.05604	7.442e-01	-0.2013	4.654e-01	-0.006042	0.9547	-0.2345	0.06295	-0.2085	0.4195	0.1863	0.3558
ENSG00000185946.16	-3.435e-05	1.707e-02	-	-	-0.007827	5.077e-01	-0.07662	1.524e-06	-0.009697	6.602e-01	-0.1121	4.034e-04	-0.05013	0.0009859	0.00159	0.9294	0.03012	0.3392	-0.05486	0.04177
ENSG00000185947.15	-4.565e-06	8.384e-01	-	-	-0.009814	6.236e-01	-0.004031	8.643e-01	-0.009626	7.962e-01	1.017e-01	7.084e-02	-0.04404	0.05887	-0.03605	0.2088	-0.07032	0.1964	0.02973	0.4868
ENSG00000185950.9	6.691e-05	8.906e-01	-	-	6.999e-02	5.086e-02	2.171e-01	7.699e-07	2.246e-01	4.690e-04	2.126e-01	2.246e-02	0.1301	0.001314	0.03649	0.4489	0.3214	0.0006775	0.3488	7.667e-06
ENSG00000185955.5	-8.837e-05	4.849e-01	-	-	-0.0752	2.656e-01	-0.1777	6.730e-02	-0.0571	6.635e-01	-0.2638	2.231e-01	-0.131	0.1453	-0.07847	0.4428	0.2485	0.1829	-0.03415	0.8363
ENSG00000185958.10	9.248e-05	9.088e-01	-	-	-0.1327	5.804e-01	-0.514	1.076e-01	-0.2687	5.192e-01	-0.6116	3.830e-01	-0.5452	0.05606	-0.4944	0.1215	-0.1521	0.8188	-0.2615	0.6288
ENSG00000185960.14	-0.00022	7.578e-01	-	-	1.655e-02	9.387e-01	-0.8428	6.328e-03	-0.8194	4.482e-02	-1.503	2.827e-02	-0.7313	0.008158	-0.8908	0.008652	-0.3856	0.5073	-0.5775	0.2593
ENSG00000185963.14	2.146e-05	9.686e-01	-	-	7.377e-04	9.676e-01	4.498e-02	6.501e-02	2.981e-02	4.185e-01	1.005e-01	7.501e-02	-0.01655	0.4627	-0.05653	0.03791	0.04445	0.4052	0.08778	0.0463
ENSG00000185972.6	7.791e-05	7.899e-01	-	-	4.757e-02	5.533e-01	4.214e-02	6.954e-01	1.404e-01	3.618e-01	3.101e-01	1.819e-01	0.15	0.151	0.2011	0.08496	-0.1664	0.4733	0.189	0.2925
ENSG00000185973.11	5.409e-05	3.336e-03	-	-	8.998e-03	5.685e-01	1.205e-01	1.050e-09	7.492e-02	1.028e-02	1.125e-01	1.240e-02	0.07586	5.193e-05	0.06327	0.007163	0.06718	0.1511	0.09145	0.00885
ENSG00000185974.7	2.061e-05	9.750e-01	-	-	5.652e-03	9.734e-01	-0.1318	5.675e-01	-0.3629	3.044e-01	-0.38	5.148e-01	-0.03382	0.8806	0.03706	0.8816	-0.03917	0.9393	-0.1948	0.6494
ENSG00000185985.10	1.984e-05	9.688e-01	-	-	-0.3223	1.504e-01	-0.5793	4.995e-02	-0.7846	1.132e-01	-0.4994	4.997e-01	-0.6489	0.03153	-0.6604	0.03826	-0.2377	0.7311	-0.4122	0.5003
ENSG00000185986.12	1.006e-05	9.741e-01	-	-	3.982e-02	9.480e-02	5.820e-02	6.141e-02	8.121e-02	7.590e-02	1.967e-02	7.769e-01	0.01259	0.6801	-0.02446	0.4628	0.01247	0.8573	0.02649	0.6336
ENSG00000185989.11	-4.778e-05	9.256e-01	-	-	-0.05573	4.908e-03	-0.1407	1.728e-10	-0.1802	3.593e-09	-0.1392	4.147e-03	-0.1547	1.529e-15	-0.2158	1.661e-19	-0.1892	4.447e-05	-0.06991	0.06174
ENSG00000186001.14	-1.161e-05	1.810e-02	-	-	1.609e-02	1.217e-01	5.319e-02	1.308e-05	6.316e-02	5.550e-04	3.844e-02	1.611e-01	0.06738	6.087e-08	0.07779	9.695e-08	0.09619	0.0002788	0.05787	0.006806
ENSG00000186010.19	1.098e-05	9.818e-01	-	-	-0.008354	7.448e-01	-0.3215	1.705e-26	-0.4137	1.400e-21	-0.4139	2.154e-09	-0.3079	1.01e-25	-0.3545	7.207e-28	-0.3046	5.664e-06	-0.3754	1.404e-12
ENSG00000186017.14	-8.113e-06	9.780e-01	-	-	-0.03718	5.280e-02	-0.0304	2.061e-01	-0.03602	3.239e-01	1.883e-02	7.275e-01	-0.03874	0.0817	-0.0142	0.6087	0.02802	0.5967	0.06425	0.1279
ENSG00000186019.11	-0.0001064	1.161e-01	-	-	-0.09539	1.668e-01	1.407e-01	1.818e-01	1.492e-01	2.736e-01	-0.1964	3.743e-01	0.2005	0.03241	0.0355	0.7077	0.4928	0.01035	-0.06597	0.6992
ENSG00000186020.13	-1.454e-05	9.691e-01	-	-	-0.001664	9.008e-01	-0.01357	4.023e-01	-0.02136	3.799e-01	5.366e-03	8.832e-01	-0.003835	0.8158	-0.01649	0.3843	0.01141	0.7427	-0.01705	0.5437
ENSG00000186026.7	-1.778e-05	9.522e-01	-	-	8.063e-03	7.273e-01	-0.148	1.153e-06	-0.05076	2.440e-01	-0.2144	1.048e-03	-0.1198	6.056e-05	-0.142	0.0001459	-0.005318	0.932	-0.08256	0.0951
ENSG00000186047.10	-3.457e-05	9.660e-01	-	-	-0.04721	4.008e-01	1.068e-02	8.760e-01	2.690e-02	7.875e-01	7.622e-02	6.151e-01	-0.02602	0.7036	0.06467	0.376	0.03041	0.8239	-0.2328	0.04427
ENSG00000186049.8	-1.599e-05	9.772e-01	-	-	7.230e-02	4.902e-01	2.264e-01	8.312e-02	8.757e-02	6.537e-01	-0.05199	8.560e-01	0.03581	0.7795	0.05019	0.7426	0.2058	0.461	0.0617	0.7914
ENSG00000186056.10	8.794e-05	7.359e-01	-	-	1.655e-01	9.361e-09	1.728e-01	3.154e-06	1.983e-01	8.848e-05	3.696e-01	1.097e-06	0.1646	2.165e-06	0.186	4.202e-06	0.2259	0.003702	0.09953	0.1249
ENSG00000186063.13	-6.035e-05	7.861e-01	-	-	-0.1109	2.859e-03	-0.1748	6.348e-04	-0.2256	9.727e-04	-0.09969	3.583e-01	-0.07579	0.1094	-0.07192	0.1741	-0.06648	0.5135	-0.0642	0.4352
ENSG00000186073.14	1.387e-05	3.798e-01	-	-	1.039e-02	6.079e-01	2.166e-02	4.388e-01	4.843e-03	8.999e-01	4.335e-02	4.702e-01	0.02533	0.3337	0.01228	0.6775	0.002568	0.9655	0.07729	0.1136
ENSG00000186074.19	-7.536e-06	9.906e-01	-	-	-0.02603	2.452e-01	-0.09547	6.319e-04	-0.02992	4.562e-01	-0.2221	2.672e-04	-0.06316	0.01717	-0.03919	0.1808	-0.1189	0.05222	-0.1152	0.01518
ENSG00000186076.5	-3.241e-05	8.908e-01	-	-	-0.1297	2.828e-01	-0.8587	3.767e-07	-0.7701	9.832e-04	-1.006	6.585e-03	-0.7282	4.242e-06	-1.016	1.902e-07	-0.6564	0.044	-1.615	1.967e-07
ENSG00000186081.12	-1.706e-05	9.834e-01	-	-	-0.1784	6.451e-02	-0.4748	3.061e-04	-0.6001	1.662e-03	9.264e-02	7.439e-01	-0.7216	1.624e-08	-0.5648	4.29e-05	-0.7234	0.005981	-0.3476	0.1208
ENSG00000186088.16	8.106e-07	9.990e-01	-	-	9.412e-03	7.297e-01	-0.01465	6.705e-01	-0.02824	6.122e-01	-0.08927	2.599e-01	-0.03603	0.2538	-0.04291	0.2733	-0.05858	0.4375	0.1276	0.04213
ENSG00000186094.17	3.717e-05	8.730e-01	-	-	-0.1014	3.837e-01	-0.3562	1.937e-02	-0.09605	6.795e-01	-0.1121	7.603e-01	-0.3635	0.01036	-0.3474	0.03885	-0.1798	0.6091	-0.1064	0.7112
ENSG00000186104.10	1.391e-05	9.699e-01	-	-	1.782e-02	2.771e-01	4.474e-02	3.883e-02	2.390e-02	4.333e-01	1.557e-02	7.383e-01	0.02424	0.242	0.01031	0.6552	-0.02772	0.5316	0.08136	0.021
ENSG00000186105.8	3.244e-05	1.014e-01	-	-	-0.02825	3.846e-01	9.443e-02	3.622e-02	9.102e-02	1.544e-01	1.513e-01	1.129e-01	0.03874	0.339	0.03858	0.4203	0.1458	0.1339	0.2125	0.005663
ENSG00000186106.11	-1.124e-05	9.759e-01	-	-	-0.002632	8.233e-01	-0.02528	1.160e-01	-0.01781	4.535e-01	-0.01719	6.107e-01	-0.02598	0.09806	-0.0006082	0.9737	-0.03352	0.3267	0.002856	0.9183
ENSG00000186111.9	-5.505e-05	8.644e-01	-	-	-0.02295	3.471e-01	-0.07956	1.272e-02	-0.1202	1.110e-02	-0.08006	2.845e-01	-0.1193	0.000154	-0.121	0.001701	-0.0464	0.5047	-0.08259	0.1516
ENSG00000186130.5	-4.514e-05	8.677e-14	-	-	-0.04053	5.361e-03	-0.1131	2.233e-11	-0.1295	1.619e-06	-0.07289	7.597e-02	-0.1056	2.037e-10	-0.09785	5.492e-06	-0.06695	0.09724	-0.1081	0.000575
ENSG00000186132.15	-1.129e-06	9.968e-01	-	-	8.306e-03	7.963e-01	-0.1092	1.344e-02	-0.05082	4.131e-01	-0.1011	2.906e-01	-0.01034	0.8003	-0.07198	0.1348	-0.05216	0.5616	-0.08701	0.2336
ENSG00000186141.9	-2.061e-06	8.382e-01	-	-	1.047e-02	5.082e-01	-0.03877	5.422e-02	4.437e-03	8.841e-01	-0.1847	1.539e-04	-0.01913	0.3815	0.01711	0.4863	0.1082	0.01729	-0.0445	0.2129
ENSG00000186153.17	4.611e-05	1.566e-04	-0.001198	9.619e-01	4.681e-02	1.398e-02	5.813e-02	2.169e-02	-0.002281	9.468e-01	8.314e-02	1.263e-01	0.03853	0.1182	0.04785	0.09055	0.04231	0.4101	0.09325	0.02827
ENSG00000186162.10	-7.463e-06	9.810e-01	-	-	3.392e-02	8.248e-02	7.332e-02	3.233e-03	6.927e-02	5.991e-02	8.155e-02	1.455e-01	0.06571	0.004548	0.0935	0.000983	0.1315	0.02386	-0.005031	0.9067
ENSG00000186166.9	3.943e-06	5.869e-01	-	-	1.988e-02	1.407e-01	1.099e-02	5.288e-01	1.567e-02	5.132e-01	-0.03895	2.781e-01	0.01839	0.2818	0.005475	0.7623	0.006809	0.8424	-0.01704	0.5384
ENSG00000186174.12	-8.161e-05	8.342e-01	-	-	-0.06419	3.926e-02	-0.1488	2.674e-04	-0.2177	9.667e-05	-0.08761	3.159e-01	-0.2214	1.044e-09	-0.1954	3.04e-06	-0.2462	0.003033	-0.0499	0.4723
ENSG00000186184.18	-3.87e-05	8.942e-01	-	-	-0.06772	8.055e-02	-0.1356	5.291e-03	-0.1549	3.527e-02	-0.1228	2.888e-01	-0.04217	0.3925	-0.001078	0.9844	0.02511	0.8134	0.02959	0.7389
ENSG00000186185.14	4.572e-05	8.062e-01	-	-	2.028e-02	7.708e-01	-0.2144	2.267e-02	-0.2396	8.234e-02	-0.199	3.330e-01	-0.0913	0.3334	0.06688	0.5167	0.1692	0.3691	0.0174	0.9183
ENSG00000186187.12	-6.758e-07	9.985e-01	-	-	-0.01963	5.238e-01	2.830e-02	4.418e-01	3.816e-02	4.758e-01	1.672e-01	4.980e-02	0.07311	0.05986	0.02709	0.5365	0.1119	0.1756	0.06797	0.3278
ENSG00000186188.10	-8.529e-05	9.196e-01	-	-	2.982e-02	7.107e-01	-0.2343	3.028e-02	-0.1286	3.892e-01	2.820e-01	2.385e-01	-0.03885	0.6981	-0.04413	0.7091	0.1851	0.4058	-0.08677	0.6548
ENSG00000186193.9	9.126e-05	9.174e-01	-	-	2.647e-03	9.755e-01	5.181e-01	6.641e-04	2.394e-01	1.657e-01	5.155e-01	5.657e-02	0.1458	0.1803	0.3285	0.007288	0.0217	0.9355	-0.08162	0.7096
ENSG00000186197.14	-1.168e-05	9.617e-01	-	-	2.899e-02	5.849e-01	-0.01635	8.198e-01	3.229e-02	7.487e-01	-0.1452	3.424e-01	0.0165	0.8013	0.09103	0.2501	-0.1477	0.327	0.1096	0.3609
ENSG00000186204.15	-1.078e-05	9.444e-01	-	-	-0.07766	1.395e-01	-0.07563	2.749e-01	-0.06142	5.486e-01	-0.1969	1.881e-01	-0.1455	0.02918	-0.1893	0.01073	0.0361	0.8024	-0.05614	0.625
ENSG00000186205.13	2.493e-05	9.559e-01	-	-	7.742e-02	4.006e-02	8.466e-02	9.547e-02	2.029e-01	4.484e-03	4.405e-02	7.026e-01	0.1226	0.01284	0.05534	0.3402	0.2219	0.04268	0.1426	0.09974
ENSG00000186212.4	8.118e-05	9.129e-01	-	-	2.740e-01	1.067e-01	-0.4034	1.007e-01	-0.3318	2.956e-01	-0.4425	4.805e-01	0.2084	0.3811	-0.1986	0.3771	0.26	0.5839	0.09602	0.8206
ENSG00000186222.5	4.382e-05	9.130e-01	-	-	6.128e-02	1.742e-04	7.695e-02	3.032e-04	8.086e-02	4.485e-03	1.673e-01	2.042e-04	0.08607	8.305e-06	0.1063	6.526e-06	0.02881	0.5049	0.1516	2.816e-05
ENSG00000186230.7	2.887e-05	4.827e-01	-	-	3.284e-02	3.449e-01	8.972e-02	3.783e-02	1.253e-01	6.964e-02	1.573e-01	1.410e-01	0.08956	0.04508	0.06536	0.2199	0.1189	0.2384	0.1584	0.05922
ENSG00000186231.17	2.786e-05	3.470e-01	-	-	2.851e-02	4.849e-01	5.680e-02	2.666e-01	3.298e-01	1.619e-05	9.358e-02	4.250e-01	0.1017	0.03931	0.08256	0.1663	0.2547	0.02729	-0.02401	0.7983
ENSG00000186235.11	-2.703e-06	9.935e-01	-	-	-0.1829	2.971e-02	-0.007465	9.451e-01	3.178e-02	8.368e-01	9.434e-03	9.676e-01	-0.03463	0.726	0.02154	0.8572	0.1955	0.3924	0.1354	0.4636
ENSG00000186260.16	-3.582e-05	9.250e-01	-	-	-0.01397	3.477e-01	2.830e-02	1.660e-01	4.357e-02	1.344e-01	8.171e-02	5.856e-02	0.05945	0.001924	0.07123	0.001177	0.14	0.0006828	0.02295	0.5013
ENSG00000186265.10	-2.665e-05	9.735e-01	-	-	-0.0475	2.093e-01	-0.1245	1.324e-02	5.663e-02	4.503e-01	-0.1686	1.331e-01	-0.08227	0.07953	-0.05497	0.3048	0.02509	0.8126	-0.1715	0.05392
ENSG00000186272.12	2.936e-05	1.084e-03	-	-	1.301e-02	3.923e-01	6.188e-02	1.437e-03	2.244e-02	4.572e-01	1.068e-01	1.656e-02	0.02707	0.1486	0.03813	0.08923	-0.001172	0.9784	0.0343	0.3304
ENSG00000186280.7	-0.0001324	7.129e-01	-	-	3.957e-02	5.675e-01	6.594e-02	4.841e-01	1.108e-01	4.344e-01	1.481e-03	9.949e-01	0.05022	0.583	0.1688	0.1195	-0.08226	0.7197	0.05131	0.7744
ENSG00000186281.12	-0.0001334	6.887e-01	-	-	-0.2177	2.812e-02	-0.3657	2.867e-03	-0.1671	4.032e-01	-0.4418	1.244e-01	-0.2914	0.02054	-0.3823	0.008347	0.1028	0.7063	-0.2255	0.3099
ENSG00000186283.14	3.861e-05	9.579e-01	-	-	4.600e-02	2.526e-02	1.957e-01	7.003e-14	2.107e-01	8.908e-09	2.550e-01	6.539e-06	0.1998	2.698e-14	0.1652	2.202e-09	0.2262	3.48e-05	0.1875	5.282e-05
ENSG00000186298.12	-7.552e-06	4.784e-01	-	-	-0.02322	3.099e-02	-0.05597	1.025e-04	-0.02493	2.695e-01	-0.04753	1.724e-01	-0.05762	2.173e-05	-0.04228	0.01105	0.005945	0.8611	-0.03869	0.1469
ENSG00000186300.12	3.777e-05	9.273e-01	-	-	7.361e-03	7.045e-01	1.005e-01	3.683e-05	5.623e-02	1.188e-01	1.421e-01	1.102e-02	0.04079	0.09066	0.04183	0.1486	0.09863	0.07217	0.07241	0.1105
ENSG00000186301.8	3.286e-05	5.125e-01	-	-	1.967e-02	7.425e-01	1.507e-02	8.568e-01	-0.04239	7.326e-01	1.397e-01	4.497e-01	-0.003261	0.9675	-0.006872	0.9438	-0.2283	0.2186	0.2526	0.08544
ENSG00000186310.10	2.527e-05	9.317e-01	-	-	3.589e-02	4.196e-01	3.336e-02	5.548e-01	3.149e-02	7.096e-01	1.222e-01	3.610e-01	-0.02134	0.6919	0.01351	0.8336	-0.08218	0.5282	-0.02472	0.8208
ENSG00000186312.10	9.336e-06	9.782e-01	-	-	1.961e-02	5.251e-01	2.249e-02	5.884e-01	-0.0154	7.862e-01	-0.0497	5.722e-01	0.02869	0.4484	-0.02025	0.6499	-0.05685	0.5351	0.02257	0.7462
ENSG00000186314.11	3.576e-05	8.758e-01	-	-	-0.002686	9.530e-01	-0.04621	4.087e-01	-0.04773	5.618e-01	-0.08214	5.163e-01	0.04711	0.4035	-0.0007966	0.9903	0.006215	0.9604	-0.02563	0.8021
ENSG00000186318.16	-9.426e-06	9.929e-01	-	-	-0.0805	4.672e-02	-0.106	4.409e-02	-0.113	1.522e-01	-0.1492	2.322e-01	-0.07736	0.1322	-0.08971	0.1264	0.01553	0.8989	-0.1662	0.09125
ENSG00000186326.4	5.303e-05	5.331e-01	-	-	-0.02423	7.194e-01	-0.09637	2.287e-01	-0.1226	3.378e-01	-0.07321	7.044e-01	-0.02204	0.7852	-0.08871	0.347	-0.1693	0.3728	-0.1613	0.295
ENSG00000186350.12	-6.48e-05	4.453e-03	1.274e-02	3.343e-01	-0.05161	6.650e-03	-0.141	3.326e-09	-0.1612	1.125e-06	-0.07328	1.932e-01	-0.1813	8.541e-19	-0.1867	5.103e-13	-0.166	0.0008799	-0.0839	0.041
ENSG00000186352.9	5.610e-05	8.827e-01	-	-	3.039e-02	4.177e-01	6.713e-02	1.572e-01	1.389e-02	8.453e-01	1.098e-01	3.117e-01	-0.0008248	0.9853	-0.02355	0.6689	0.02513	0.8088	0.1329	0.1032
ENSG00000186364.12	-2.55e-05	4.257e-01	-	-	-0.008229	8.267e-01	1.955e-02	6.871e-01	-0.03565	6.266e-01	-0.1381	2.088e-01	0.001663	0.9703	-0.02706	0.6278	0.1775	0.07859	0.08475	0.2974
ENSG00000186369.10	-8.546e-05	8.863e-01	-	-	-0.08581	5.232e-01	-0.009166	9.603e-01	1.650e-02	9.471e-01	-0.06014	8.756e-01	0.1161	0.5249	-0.1064	0.5468	0.2679	0.454	-0.4327	0.1845
ENSG00000186376.15	3.355e-05	7.001e-10	-	-	9.461e-03	4.255e-01	4.835e-02	1.278e-03	1.823e-02	4.106e-01	4.009e-02	2.259e-01	-0.0005035	0.9719	0.006798	0.676	-0.01434	0.6685	0.0563	0.03045
ENSG00000186395.8	-6.081e-06	9.830e-01	-	-	-0.0581	1.080e-01	-0.2316	2.174e-06	-0.2066	1.879e-03	-0.2155	2.899e-02	-0.2041	8.77e-07	-0.2096	1.295e-05	-0.1207	0.2113	-0.2935	0.000205
ENSG00000186399.10	-4.506e-05	9.477e-01	-	-	7.201e-03	8.891e-01	-0.0466	4.861e-01	-0.05413	5.588e-01	-0.0313	8.317e-01	-0.04932	0.4224	-0.07017	0.3738	-0.1419	0.326	0.1065	0.3717
ENSG00000186407.7	-5.062e-05	9.895e-01	-	-	-0.03667	3.795e-01	-0.1611	1.406e-03	-0.2191	2.444e-03	-0.1644	1.638e-01	-0.07562	0.1209	-0.1626	0.004398	-0.0335	0.7728	-0.178	0.04974
ENSG00000186409.17	-8.559e-06	4.467e-01	-	-	2.324e-02	2.778e-01	-0.03777	1.807e-01	5.134e-03	9.065e-01	3.012e-02	6.701e-01	-0.03978	0.1415	-0.008716	0.7901	0.06049	0.3449	-0.03081	0.5752
ENSG00000186416.16	1.489e-05	5.470e-01	-	-	4.167e-03	7.515e-01	1.620e-02	3.348e-01	2.212e-02	3.876e-01	5.606e-02	1.629e-01	0.04138	0.009625	0.04255	0.02845	0.1268	0.001195	0.07122	0.02652
ENSG00000186417.14	-7.384e-05	9.136e-01	-	-	-0.1252	2.715e-01	-0.1578	2.824e-01	-0.03842	8.597e-01	-0.3985	2.948e-01	-0.2023	0.1815	-0.3151	0.06161	0.3532	0.2742	-0.02808	0.9197
ENSG00000186431.19	1.777e-05	6.258e-01	-	-	1.212e-01	1.299e-04	1.376e-01	3.079e-04	2.443e-01	1.975e-05	1.138e-01	2.009e-01	0.2067	4.914e-07	0.1067	0.01434	0.2461	0.005809	0.2073	0.002868
ENSG00000186432.9	-2.623e-05	9.622e-01	-	-	-0.0108	2.607e-01	-0.07945	1.217e-10	-0.06219	7.015e-04	-0.1253	6.156e-06	-0.05476	7.59e-06	-0.04088	0.00347	-0.007632	0.7694	-0.1018	1.245e-06
ENSG00000186446.12	2.022e-05	9.163e-01	-	-	-0.02848	3.722e-01	-0.01536	7.191e-01	6.306e-02	3.438e-01	-0.02181	8.348e-01	-0.03704	0.38	-0.03164	0.5301	-0.01235	0.8999	-0.07385	0.3622
ENSG00000186448.15	1.284e-05	9.748e-01	-	-	-0.0228	2.109e-01	-0.001328	9.538e-01	5.347e-02	1.214e-01	2.476e-02	6.457e-01	-0.03027	0.1813	-0.03093	0.2449	0.05078	0.3508	-0.03123	0.4591
ENSG00000186453.13	3.681e-05	9.464e-01	-	-	-0.0809	2.226e-01	-0.07077	4.346e-01	-0.1503	2.537e-01	-0.03725	8.555e-01	-0.06984	0.4263	-0.1064	0.2697	-0.2717	0.1814	0.02466	0.8702
ENSG00000186462.9	-3.558e-05	8.682e-01	-	-	2.146e-02	5.227e-01	-0.1403	1.061e-03	-0.0681	2.831e-01	-0.05483	5.732e-01	-0.1305	0.001379	-0.07363	0.1236	-0.07637	0.424	-0.09106	0.2398
ENSG00000186468.13	9.130e-05	8.896e-01	-	-	1.552e-01	2.947e-04	1.464e-01	7.725e-03	1.579e-01	7.139e-02	6.101e-03	9.651e-01	0.1861	0.0001948	0.2	0.001111	0.2573	0.05245	-0.1506	0.1595
ENSG00000186469.8	-4.325e-05	9.308e-01	-	-	8.957e-03	7.112e-01	-0.1978	7.610e-12	-0.1451	1.332e-03	-0.1828	5.831e-03	-0.1281	5.673e-06	-0.1079	0.000984	-0.1452	0.02008	-0.1786	0.0004755
ENSG00000186470.14	-1.283e-05	8.270e-01	-	-	3.836e-02	4.582e-01	4.090e-02	4.556e-01	1.266e-01	1.432e-01	4.340e-02	7.722e-01	0.04724	0.3889	0.07036	0.2564	-0.001009	0.994	0.09022	0.3966
ENSG00000186472.20	2.569e-04	7.516e-01	-	-	-0.1705	2.668e-01	-0.1952	3.200e-01	-0.5924	4.593e-02	-0.3011	5.238e-01	-0.191	0.3192	-0.05502	0.7873	-0.1775	0.6911	-0.6738	0.07791
ENSG00000186480.13	3.055e-05	2.641e-01	-	-	-0.001809	9.379e-01	8.881e-02	3.015e-03	4.451e-02	3.143e-01	2.571e-01	1.942e-04	0.07086	0.01573	0.07501	0.03627	0.05625	0.3873	0.1216	0.02797
ENSG00000186481.16	1.722e-05	9.439e-01	-	-	7.515e-03	8.576e-01	-0.03012	5.929e-01	-0.07302	3.530e-01	-0.3245	1.046e-02	-0.0259	0.6103	-0.04756	0.4455	-0.2107	0.07724	0.06119	0.5302
ENSG00000186487.19	-2.238e-05	9.877e-01	-	-	7.966e-02	5.912e-01	-0.5185	5.158e-03	-0.323	2.368e-01	1.524e-01	7.194e-01	-0.1605	0.3529	-0.1039	0.5944	-0.2426	0.5466	-0.2519	0.4586
ENSG00000186496.12	9.351e-05	7.530e-01	-	-	1.260e-02	7.052e-01	8.502e-02	7.112e-02	1.218e-01	6.782e-02	2.112e-01	2.692e-02	0.03095	0.5214	0.03895	0.4609	-0.02655	0.7604	0.1082	0.1393
ENSG00000186501.14	1.213e-05	9.629e-01	-	-	3.444e-02	8.214e-02	5.270e-02	4.983e-02	1.117e-01	8.995e-04	1.504e-01	4.167e-03	0.06516	0.008974	0.1211	6.104e-05	0.07465	0.139	0.00584	0.8904
ENSG00000186517.14	-5.297e-05	2.619e-03	-	-	-0.02522	1.062e-01	-0.09905	7.105e-07	-0.1382	4.770e-06	-0.08069	6.254e-02	-0.149	1.45e-15	-0.1897	2.553e-18	-0.1655	0.0001059	-0.01156	0.7395
ENSG00000186522.15	4.607e-06	9.970e-01	-	-	-0.06474	1.332e-01	-0.1245	2.282e-02	-0.2271	2.438e-03	-0.08248	4.576e-01	-0.1373	0.006399	-0.2163	0.000135	-0.08436	0.4629	-0.1466	0.09155
ENSG00000186523.14	3.539e-05	8.568e-01	-	-	6.311e-02	4.168e-01	4.209e-02	6.609e-01	3.115e-01	2.396e-02	1.068e-01	6.370e-01	6.886e-05	0.9994	0.1274	0.2603	-0.3324	0.139	0.008302	0.9641
ENSG00000186526.13	-3.931e-05	9.568e-01	-	-	-0.1224	5.323e-01	-0.4886	1.159e-01	-0.7399	1.190e-01	-0.8225	3.050e-01	-0.5607	0.06438	-0.4578	0.2141	-0.2184	0.7618	-0.6007	0.3274
ENSG00000186529.16	3.810e-05	9.427e-01	-	-	6.673e-02	6.917e-02	2.149e-02	6.438e-01	8.108e-02	2.333e-01	1.190e-01	2.585e-01	0.02845	0.5343	0.007274	0.8914	-0.1577	0.129	-0.02196	0.7867
ENSG00000186532.12	-5.267e-06	4.808e-01	-	-	1.826e-02	1.432e-01	1.468e-02	3.953e-01	4.154e-02	7.550e-02	5.396e-02	1.389e-01	0.02748	0.07268	0.01899	0.3243	0.03801	0.2861	0.03771	0.1939
ENSG00000186564.5	4.629e-05	7.789e-01	-	-	1.004e-01	1.191e-01	-0.05685	4.653e-01	-0.03475	7.678e-01	2.713e-01	1.455e-01	0.0039	0.9604	-0.05804	0.5315	-0.0002458	0.9989	0.157	0.2733
ENSG00000186566.13	-1.03e-05	9.835e-01	-	-	3.158e-02	2.998e-03	1.259e-01	1.368e-18	1.042e-01	6.196e-07	1.103e-01	2.194e-04	0.103	1.884e-14	0.08752	2.519e-08	0.1689	1.703e-07	0.1615	3.451e-10
ENSG00000186567.13	4.273e-05	9.475e-01	-	-	-0.1307	9.206e-02	-0.02447	8.003e-01	-0.2739	5.955e-02	-0.09661	6.697e-01	-0.03407	0.7136	0.06457	0.5555	-0.007138	0.974	-0.5343	0.003347
ENSG00000186575.18	3.252e-05	9.373e-01	-	-	2.559e-02	3.929e-02	5.932e-02	1.422e-04	4.268e-02	6.002e-02	7.066e-02	5.120e-02	0.05053	0.000787	0.0365	0.03312	0.02353	0.4963	0.05274	0.04396
ENSG00000186577.14	-7.114e-06	6.220e-01	-	-	6.825e-02	5.162e-03	5.836e-02	6.848e-02	1.881e-01	3.347e-05	8.509e-02	2.517e-01	0.1334	3.573e-05	0.1479	0.0001275	0.02455	0.7264	0.004774	0.9365
ENSG00000186591.13	-3.392e-05	7.883e-01	-	-	-0.1354	1.156e-03	-0.2296	2.918e-05	-0.1746	3.224e-02	-0.1825	1.511e-01	-0.07054	0.2068	-0.02129	0.7214	-0.08633	0.4539	-0.2097	0.02634
ENSG00000186594.14	-2.401e-06	9.943e-01	-	-	2.693e-02	1.688e-01	1.070e-01	1.652e-05	6.147e-02	1.022e-01	6.945e-02	2.454e-01	0.08419	0.0009768	0.0606	0.03706	-0.005421	0.922	0.1171	0.009774
ENSG00000186603.6	1.936e-05	9.099e-01	-	-	8.970e-02	2.567e-01	-0.01216	9.081e-01	-0.1681	2.833e-01	4.471e-01	3.148e-02	0.02068	0.8299	0.05925	0.5834	0.145	0.5168	0.2354	0.1896
ENSG00000186615.11	-4.644e-05	7.898e-01	-	-	6.655e-02	1.277e-01	7.436e-02	1.828e-01	1.331e-01	1.032e-01	7.373e-02	5.559e-01	0.1771	0.001069	0.1025	0.08917	0.09968	0.4451	-0.05828	0.5848
ENSG00000186625.14	5.403e-05	8.080e-06	-	-	1.931e-02	1.940e-01	6.373e-03	7.464e-01	5.234e-02	7.608e-02	2.072e-02	6.360e-01	0.01553	0.4175	-0.01004	0.6767	0.01054	0.8025	0.04934	0.1465
ENSG00000186635.14	2.492e-05	1.853e-01	-	-	-0.01582	3.462e-01	-0.02313	3.082e-01	-0.0751	3.030e-02	3.347e-02	5.305e-01	-0.07973	0.0001226	-0.113	1.253e-05	-0.12	0.0211	0.002324	0.9542
ENSG00000186638.16	1.175e-05	9.485e-01	-	-	-0.06646	1.376e-01	-0.1067	5.673e-02	-0.1191	1.748e-01	-0.3518	8.799e-03	-0.01818	0.7292	-0.03166	0.6349	-0.07914	0.5287	-0.1415	0.1614
ENSG00000186642.16	6.012e-05	7.084e-01	-	-	-0.1333	5.668e-02	-0.1489	1.026e-01	-0.1064	4.207e-01	-0.3074	1.412e-01	-0.1066	0.2215	0.09407	0.3591	0.1929	0.3528	-0.1308	0.4329
ENSG00000186645.9	1.226e-05	9.099e-01	-	-	3.584e-02	4.880e-01	-0.1014	1.253e-01	-0.07796	4.070e-01	3.675e-02	7.966e-01	-0.005851	0.9252	0.0978	0.1946	-0.08557	0.5402	-0.1088	0.3435
ENSG00000186648.15	-1.626e-05	9.332e-01	-	-	4.107e-02	5.697e-01	1.762e-01	7.347e-02	7.777e-02	5.896e-01	-0.1299	5.630e-01	0.1307	0.1356	0.02719	0.7954	-0.3344	0.09271	0.3085	0.05294
ENSG00000186652.10	2.530e-04	4.492e-01	-	-	-0.1394	2.264e-01	-0.06187	6.874e-01	-0.1458	5.024e-01	-0.7677	4.161e-02	-0.287	0.05278	-0.3306	0.04413	0.107	0.7391	-0.2001	0.4592
ENSG00000186654.21	7.397e-06	9.617e-01	-	-	-0.004592	8.839e-01	-0.02032	6.115e-01	-0.06376	2.900e-01	4.630e-03	9.602e-01	-0.02468	0.5398	0.028	0.5592	-0.057	0.5195	0.0652	0.3595
ENSG00000186660.15	-3.342e-05	9.345e-03	-	-	-0.03553	9.238e-04	-0.08043	4.144e-09	-0.08824	1.133e-05	-0.1258	7.298e-05	-0.08223	3.451e-10	-0.103	2.794e-12	-0.109	0.0001765	-0.08031	0.0006083
ENSG00000186665.9	5.212e-05	8.405e-01	-	-	5.075e-02	2.526e-01	-0.01298	8.345e-01	2.267e-02	7.942e-01	2.954e-01	2.425e-02	0.05054	0.373	0.1413	0.03837	0.1393	0.2616	0.005756	0.9563
ENSG00000186666.6	8.859e-06	7.300e-01	-	-	4.743e-02	6.402e-04	6.564e-02	6.838e-04	5.468e-02	4.087e-02	2.916e-02	4.839e-01	0.0308	0.06948	0.07685	0.0004286	0.108	0.006646	0.04259	0.1837
ENSG00000186684.14	-0.0001311	8.641e-01	-	-	-0.1362	5.186e-01	-0.768	1.575e-02	-0.5587	1.943e-01	-0.8909	2.264e-01	-0.4785	0.1083	-0.3118	0.3376	-0.4266	0.525	0.07842	0.8699
ENSG00000186687.16	-7.076e-05	8.652e-01	5.433e-03	7.595e-01	-0.03951	1.360e-02	-0.1435	6.791e-11	-0.1315	3.577e-05	-0.1364	6.223e-03	-0.1332	5.465e-11	-0.1271	3.677e-07	-0.09849	0.04167	-0.1252	0.001206
ENSG00000186704.9	8.818e-05	7.949e-01	-	-	-0.1214	4.025e-01	6.763e-02	7.188e-01	2.040e-01	4.346e-01	-0.07855	8.537e-01	0.1537	0.3882	0.05356	0.8064	0.3602	0.3555	-0.6448	0.05847
ENSG00000186714.12	-9.208e-05	8.542e-01	-	-	-0.1613	8.599e-02	-0.1936	1.280e-01	-0.2431	1.893e-01	-1.142	1.093e-03	-0.178	0.1413	-0.117	0.4013	0.1455	0.5823	-0.02014	0.9281
ENSG00000186715.11	-6.212e-05	7.792e-01	-	-	-0.01751	8.435e-01	6.285e-02	5.553e-01	-0.03763	8.238e-01	-0.1228	6.389e-01	-0.04041	0.7165	-0.2173	0.1008	-0.3237	0.2025	0.07069	0.7312
ENSG00000186716.21	-3.091e-06	9.948e-01	-	-	3.361e-02	1.190e-01	3.852e-02	1.590e-01	4.327e-02	2.991e-01	-0.02235	7.260e-01	0.02887	0.2503	0.02239	0.4556	0.0422	0.5199	0.0253	0.6042
ENSG00000186732.14	-0.0004293	4.633e-01	-	-	4.467e-03	9.774e-01	-0.8729	8.719e-05	-0.7755	4.217e-02	-1.382	4.168e-02	-0.6696	0.0009976	-0.7489	0.0008775	-0.2273	0.6787	-0.07532	0.8708
ENSG00000186765.11	1.008e-04	6.343e-01	-	-	5.191e-02	4.347e-01	4.565e-02	6.090e-01	2.998e-02	8.225e-01	4.348e-02	8.282e-01	-0.02581	0.7615	-0.01302	0.8934	0.2288	0.2259	0.0111	0.9437
ENSG00000186766.8	-0.0002248	3.336e-01	-	-	-0.05333	7.703e-01	-1.106	1.089e-05	-0.5778	1.036e-01	-1.285	5.310e-02	-0.7636	0.002036	-0.8913	0.000727	-0.6842	0.2168	-0.7973	0.1045
ENSG00000186767.7	-3.252e-05	9.121e-01	-	-	-0.02545	3.474e-01	-0.2152	3.495e-10	-0.1409	6.400e-03	-0.3116	4.229e-05	-0.2062	1.388e-09	-0.1764	6.895e-06	0.01635	0.8268	-0.1089	0.07463
ENSG00000186787.8	2.528e-05	2.857e-01	-	-	-0.007941	7.538e-01	2.150e-02	5.235e-01	-0.05056	2.955e-01	-0.05884	4.271e-01	-0.01527	0.6478	-0.05494	0.1473	-0.0938	0.1974	0.00683	0.9111
ENSG00000186790.6	4.505e-05	9.161e-01	-	-	-0.09207	6.694e-01	-1.189	6.878e-05	-1.082	1.258e-02	4.787e-01	4.592e-01	-0.9284	0.0009497	-0.6652	0.03915	-1.756	0.01021	-1.194	0.03562
ENSG00000186792.17	5.617e-06	8.583e-01	-	-	-0.1006	4.677e-02	-0.03974	5.285e-01	-0.08761	3.631e-01	-0.1792	2.228e-01	0.04162	0.5063	0.16	0.01603	0.003258	0.9811	-0.04653	0.6836
ENSG00000186810.8	-3.488e-05	4.752e-01	-	-	-0.05592	4.442e-01	-0.3841	5.844e-05	-0.1083	4.266e-01	-0.2791	1.913e-01	-0.2747	0.00163	-0.2196	0.03199	-0.1815	0.3848	-0.3686	0.02806
ENSG00000186812.13	-8.54e-06	9.865e-01	-	-	5.111e-03	7.201e-01	-0.009353	5.993e-01	1.429e-02	5.696e-01	-0.07634	5.002e-02	-0.03045	0.08132	-0.02504	0.2032	-0.005759	0.8789	0.02812	0.3964
ENSG00000186814.14	1.457e-05	7.598e-02	-	-	3.266e-02	3.547e-02	1.234e-01	1.666e-09	1.595e-01	3.114e-07	1.297e-01	5.852e-03	0.1108	1.209e-07	0.1292	7.98e-09	0.0786	0.09622	0.1122	0.003161
ENSG00000186815.12	-2.223e-05	9.785e-01	-	-	-0.03477	2.085e-01	-0.1601	3.230e-06	-0.1682	1.146e-03	-0.2196	3.643e-03	-0.08817	0.005601	-0.0975	0.01249	0.07698	0.3267	-0.2818	3.17e-06
ENSG00000186818.12	-5.595e-05	9.787e-01	-	-	1.781e-03	9.675e-01	-0.05451	3.097e-01	-0.04872	5.088e-01	-0.05518	6.363e-01	0.01665	0.7435	-0.0107	0.8618	0.2169	0.04442	0.004653	0.9617
ENSG00000186827.11	-4.981e-07	9.986e-01	-	-	3.255e-02	5.603e-01	2.640e-01	2.306e-04	3.069e-01	3.740e-03	6.107e-01	1.923e-04	0.1984	0.003936	0.1712	0.04146	0.07148	0.6595	0.333	0.009994
ENSG00000186831.11	-0.0002215	7.056e-01	-	-	9.986e-02	6.214e-01	1.832e-01	5.162e-01	-0.03323	9.355e-01	-0.6917	2.681e-01	0.2214	0.3806	0.1323	0.6442	0.142	0.8107	0.151	0.7585
ENSG00000186834.3	-2.16e-05	9.497e-01	-	-	-0.01529	5.145e-01	-0.09257	9.487e-04	-0.0193	6.399e-01	-0.04335	4.847e-01	-0.01689	0.5753	-0.04061	0.2127	0.008942	0.8804	-0.157	0.001443
ENSG00000186854.11	-2.62e-05	9.750e-01	-	-	2.529e-02	5.435e-01	7.316e-02	1.344e-01	6.171e-02	4.239e-01	-0.02819	8.068e-01	0.1061	0.02694	0.1154	0.04454	0.1019	0.3571	0.05304	0.573
ENSG00000186862.20	5.509e-05	8.342e-01	-	-	1.345e-02	8.427e-01	-0.07902	3.387e-01	-0.1327	3.054e-01	-0.2098	2.933e-01	-0.09718	0.2321	-0.09938	0.2872	0.1908	0.2996	0.08521	0.568
ENSG00000186866.16	-2.765e-06	7.965e-01	1.223e-02	6.128e-01	2.466e-02	1.379e-01	2.941e-02	1.723e-01	-0.02634	4.144e-01	2.663e-02	6.112e-01	-0.007556	0.7131	-0.01701	0.4801	-0.03095	0.5233	-0.009968	0.8045
ENSG00000186868.15	-0.0001199	3.392e-01	-	-	1.829e-03	9.811e-01	-0.1917	3.926e-02	-0.3218	2.851e-02	-0.2058	3.693e-01	-0.2116	0.02388	-0.2876	0.009567	-0.3325	0.1476	-0.07509	0.6666
ENSG00000186871.7	-1.111e-05	9.546e-01	-	-	1.696e-01	1.021e-02	2.365e-01	9.206e-04	3.349e-01	9.465e-04	2.332e-01	1.168e-01	0.2069	0.002595	0.08484	0.275	0.3513	0.02935	0.1722	0.2368
ENSG00000186889.10	3.935e-05	6.492e-01	-	-	-0.06158	4.227e-01	-0.1664	8.532e-02	-0.3862	1.658e-02	-0.2818	2.675e-01	-0.1527	0.1275	-0.0442	0.6902	-0.1005	0.656	-0.8556	6.321e-05
ENSG00000186891.14	5.369e-05	8.650e-01	-	-	9.527e-02	9.347e-02	6.363e-02	3.914e-01	1.643e-01	1.456e-01	2.338e-01	1.454e-01	-0.04896	0.4663	-0.1346	0.09925	-0.3283	0.03783	-0.1014	0.4385
ENSG00000186908.14	-4.106e-05	3.259e-02	-0.03447	7.216e-02	-0.03398	4.184e-02	-0.08183	1.100e-04	-0.04792	1.106e-01	-0.02613	5.696e-01	-0.08652	2.643e-05	-0.0584	0.01471	-0.05211	0.2547	-0.003957	0.9134
ENSG00000186918.14	-2.82e-05	1.424e-02	-	-	-0.006755	7.592e-01	-0.0934	5.674e-04	-0.02278	5.770e-01	-0.1299	4.985e-02	-0.07193	0.009554	-0.07109	0.02304	-0.02549	0.6783	-0.2393	2.312e-06
ENSG00000186951.16	-8.253e-06	9.836e-01	-0.001798	9.350e-01	-0.01341	5.643e-01	-0.01772	5.334e-01	2.509e-03	9.538e-01	-0.08758	1.550e-01	-0.01022	0.6989	-0.02251	0.4659	0.06732	0.2715	-0.04683	0.3228
ENSG00000186952.15	-5.274e-05	7.208e-01	-	-	-0.09254	1.593e-01	-0.09654	3.118e-01	-0.1381	2.898e-01	-0.1109	5.687e-01	0.05867	0.4823	0.01155	0.9038	0.3333	0.05526	-0.1875	0.2372
ENSG00000186960.12	-2.541e-05	9.756e-01	-	-	-0.0981	6.895e-01	-0.7716	2.534e-02	-0.5537	2.452e-01	1.262e-01	8.476e-01	-0.6955	0.02152	-0.5915	0.08357	0.1606	0.8118	-0.5888	0.3184
ENSG00000186976.15	-5.666e-05	7.090e-01	-	-	-0.03318	6.065e-01	-0.2239	9.947e-03	-0.2923	1.780e-02	-0.1978	3.295e-01	-0.05068	0.5289	-0.04477	0.6423	-0.3288	0.08863	-0.1448	0.3502
ENSG00000186994.11	8.703e-06	9.607e-01	-	-	4.716e-02	3.492e-01	2.396e-01	9.632e-05	2.824e-01	5.088e-03	3.462e-01	1.216e-02	0.07444	0.2649	0.213	0.003143	-0.1143	0.4226	0.3103	0.005906
ENSG00000186998.16	-3.398e-05	9.181e-01	-	-	-0.0316	6.953e-01	-0.1319	1.731e-01	-0.1539	2.804e-01	-0.684	1.694e-03	-0.1237	0.1893	0.02113	0.849	0.02591	0.8992	0.1348	0.4312
ENSG00000187010.21	-0.0001398	9.288e-01	-	-	-0.1206	4.559e-01	4.227e-02	8.260e-01	5.746e-02	8.429e-01	-0.02825	9.542e-01	0.3221	0.08047	0.3008	0.1673	0.5088	0.2489	-0.02601	0.9435
ENSG00000187017.17	4.651e-05	8.974e-01	-	-	1.440e-01	1.669e-01	7.729e-02	5.760e-01	1.798e-01	3.635e-01	-0.1741	5.311e-01	0.4133	0.00383	0.4819	0.0009434	0.05555	0.8387	-0.2096	0.3498
ENSG00000187024.15	4.436e-05	8.698e-01	-	-	3.095e-03	9.207e-01	-0.0238	5.709e-01	-0.03349	5.915e-01	-0.03754	6.929e-01	-0.03036	0.4409	-0.04397	0.3565	-0.1175	0.2125	-0.03525	0.6376
ENSG00000187037.8	-2.828e-05	9.509e-01	-	-	2.208e-02	5.048e-01	-0.1106	1.253e-02	-0.08554	1.886e-01	-0.1229	2.186e-01	-0.09087	0.03358	-0.1661	0.0008964	-0.08401	0.3737	-0.02431	0.761
ENSG00000187049.10	3.238e-05	1.714e-02	-	-	9.966e-02	7.758e-05	2.697e-01	4.469e-14	2.647e-01	9.590e-08	1.729e-01	1.916e-02	0.2385	3.564e-15	0.2471	3.009e-10	0.2731	0.0001174	0.2145	0.0004657
ENSG00000187051.9	3.257e-05	4.575e-06	-	-	4.959e-02	4.869e-04	1.145e-01	5.966e-11	1.076e-01	6.027e-05	1.533e-01	1.878e-04	0.1108	9.098e-11	0.09936	4.54e-07	0.08015	0.03808	0.1392	9.018e-06
ENSG00000187068.3	-0.0002088	6.955e-01	-	-	-0.1182	3.543e-01	-0.2929	7.050e-02	-0.3078	2.042e-01	-0.43	3.080e-01	-0.2329	0.1342	-0.2328	0.1934	0.3088	0.3966	-0.1937	0.516
ENSG00000187079.18	-6.509e-07	9.992e-01	-	-	-0.07972	5.027e-01	-0.09848	5.233e-01	1.179e-01	6.220e-01	-0.2678	4.922e-01	-0.2546	0.08352	-0.09201	0.6046	0.09566	0.8021	-0.2291	0.4545
ENSG00000187080.9	-0.000178	7.983e-01	-	-	-0.03248	7.755e-01	-0.1937	1.813e-01	-0.01333	9.494e-01	-0.1574	6.135e-01	0.1281	0.3289	-0.0288	0.8591	-0.02022	0.9474	0.306	0.183
ENSG00000187091.13	3.616e-05	9.121e-01	-	-	3.608e-02	1.189e-01	1.096e-01	1.300e-04	1.450e-01	9.152e-04	1.806e-01	7.212e-03	0.03986	0.1552	0.05107	0.1173	-0.05305	0.4279	0.185	0.0003463
ENSG00000187097.12	-3.136e-05	7.929e-01	-	-	-0.1177	5.663e-04	-0.1619	2.523e-04	-0.1628	9.359e-03	-0.3113	1.402e-03	-0.06314	0.1433	-0.009053	0.8491	-0.04833	0.6247	-0.1297	0.07993
ENSG00000187098.15	-4.647e-05	9.369e-01	-	-	-0.05799	1.072e-01	-0.02549	5.922e-01	-0.06095	3.715e-01	-0.07329	4.948e-01	0.07646	0.1115	-0.01699	0.7441	0.04454	0.6659	-0.06054	0.4707
ENSG00000187109.14	-2.316e-05	2.223e-01	-	-	-0.05266	1.427e-03	-0.05892	1.368e-02	-0.06721	5.395e-02	-0.1008	6.694e-02	-0.03921	0.07319	-0.02275	0.4286	-0.0149	0.7897	-0.1649	6.919e-05
ENSG00000187116.14	4.458e-05	9.434e-01	-	-	1.166e-01	1.949e-03	6.480e-02	1.739e-01	1.226e-01	8.730e-02	1.996e-01	7.186e-02	0.08077	0.1001	0.1225	0.02544	0.03713	0.7342	0.07283	0.4021
ENSG00000187118.14	1.813e-06	9.962e-01	-	-	-0.05979	7.833e-02	-0.08559	5.510e-02	-0.08017	2.187e-01	8.464e-02	4.020e-01	-0.07586	0.06019	-0.04637	0.3478	-0.1304	0.1655	0.09462	0.2371
ENSG00000187122.17	-8.543e-05	7.185e-01	-	-	1.179e-01	1.828e-02	-0.2549	1.714e-04	4.460e-03	9.635e-01	-0.08218	5.851e-01	-0.04012	0.5284	-0.1064	0.1291	0.1383	0.2894	-0.1308	0.2445
ENSG00000187134.14	-3.5e-05	8.858e-01	-	-	-0.07626	2.588e-01	6.061e-02	4.934e-01	1.527e-01	2.354e-01	-0.2026	3.067e-01	0.1497	0.07151	0.09307	0.3468	0.3328	0.07852	0.1271	0.405
ENSG00000187140.6	-0.0001096	7.704e-01	-	-	-0.2434	2.637e-01	-1.176	6.556e-05	-1.128	5.678e-03	-0.7742	2.620e-01	-0.6017	0.04744	-0.7565	0.008645	-0.6202	0.3601	-0.5208	0.3678
ENSG00000187147.18	-3.6e-05	2.136e-08	-0.005447	7.777e-01	-0.02384	1.111e-01	-0.08005	4.949e-06	-0.06969	1.183e-02	-0.1151	6.357e-03	-0.07718	1.306e-05	-0.1012	1.647e-06	-0.02744	0.4899	-0.03816	0.2524
ENSG00000187164.20	-6.358e-05	9.821e-01	-	-	-0.03848	4.052e-01	-0.1724	4.900e-03	-0.1943	3.166e-02	-0.05902	6.669e-01	-0.07526	0.188	-0.1305	0.05057	-0.158	0.2233	-0.1025	0.3491
ENSG00000187166.1	1.504e-04	7.933e-01	-	-	-0.2998	1.017e-02	-0.496	1.760e-03	-0.6375	9.206e-03	-0.2012	6.104e-01	-0.4502	0.004677	-0.3385	0.0529	-0.2026	0.57	-0.1198	0.6719
ENSG00000187187.14	-2.198e-05	8.339e-02	-	-	-0.002754	8.860e-01	3.167e-02	1.893e-01	6.153e-02	7.912e-02	1.588e-02	7.735e-01	0.01439	0.528	0.06599	0.02	0.08085	0.1214	0.06394	0.1266
ENSG00000187189.11	-6.788e-06	4.309e-01	-	-	3.306e-02	3.093e-02	5.477e-03	7.775e-01	1.082e-02	7.067e-01	4.770e-03	9.114e-01	0.02715	0.1613	0.04591	0.04164	0.0472	0.2795	0.002184	0.95
ENSG00000187193.9	-1.065e-05	9.697e-01	-	-	1.724e-02	6.815e-01	1.030e-01	5.154e-02	2.393e-01	2.135e-03	-0.03657	7.640e-01	0.2228	4.954e-06	0.2364	1.697e-05	0.1909	0.08965	0.08541	0.3441
ENSG00000187210.14	-5.756e-05	9.407e-01	-	-	-0.04566	1.076e-01	-0.03123	3.822e-01	-0.1112	3.700e-02	-0.07873	3.496e-01	-0.05067	0.1365	-0.1125	0.005669	-0.0495	0.5322	-0.05762	0.3593
ENSG00000187231.14	7.983e-06	9.937e-01	-	-	1.468e-02	6.891e-01	6.363e-02	1.799e-01	5.065e-02	4.602e-01	1.256e-01	2.352e-01	0.007612	0.8486	-0.002204	0.9652	0.1342	0.1813	-0.0597	0.4677
ENSG00000187239.17	-3.651e-06	9.945e-01	-	-	-0.01202	3.174e-01	-0.1047	4.329e-12	-0.07736	6.512e-04	-0.09148	8.609e-03	-0.0722	2.163e-06	-0.06439	0.0001388	-0.04115	0.2077	-0.1062	3.659e-05
ENSG00000187240.16	1.106e-05	9.747e-01	-	-	-0.01335	6.374e-01	-0.02129	5.725e-01	-0.04762	3.843e-01	6.678e-02	4.239e-01	-0.04156	0.2496	-0.02793	0.5288	-0.1229	0.1498	-0.09204	0.1598
ENSG00000187243.16	9.393e-05	7.892e-01	-	-	4.771e-02	7.079e-01	-0.1951	2.360e-01	-0.1562	5.529e-01	-0.4012	2.847e-01	-0.04016	0.8128	-0.2488	0.1959	-0.504	0.2044	-0.1169	0.705
ENSG00000187244.12	-0.0001594	7.503e-01	-	-	1.513e-03	9.887e-01	-0.3223	9.247e-03	-0.5268	4.889e-03	-0.1017	7.211e-01	-0.08794	0.4733	0.2681	0.06056	0.4601	0.0876	0.09615	0.6651
ENSG00000187257.16	1.208e-06	9.982e-01	-	-	2.387e-03	8.666e-01	1.994e-02	2.476e-01	1.348e-02	6.080e-01	9.223e-02	1.670e-02	-0.04491	0.004278	-0.04684	0.01206	-0.01646	0.6631	0.06503	0.02986
ENSG00000187260.15	-6.153e-05	4.464e-01	-	-	2.912e-02	6.418e-01	7.076e-03	9.358e-01	2.570e-01	4.220e-02	2.754e-01	1.514e-01	-0.08564	0.3091	-0.07431	0.4302	0.006503	0.9719	-0.01453	0.922
ENSG00000187266.14	-2.513e-05	7.581e-01	-	-	-0.08198	4.745e-02	-0.2	3.215e-04	-0.08596	3.253e-01	-0.2139	9.886e-02	-0.04229	0.4414	0.1223	0.04744	-0.03043	0.8112	-0.2056	0.04636
ENSG00000187268.12	-0.0001633	4.359e-01	-	-	-0.3926	4.122e-04	-0.1823	1.826e-01	-0.303	1.500e-01	-0.7785	2.606e-02	-0.1999	0.1422	-0.1012	0.5298	-0.3396	0.2925	-0.4382	0.09386
ENSG00000187323.12	-0.0001716	8.088e-01	-	-	2.941e-01	1.906e-01	-0.4083	1.801e-01	-0.524	2.714e-01	-0.2178	7.656e-01	-0.2837	0.3228	-0.2659	0.424	-0.09894	0.881	-0.5699	0.3338
ENSG00000187325.5	-4.519e-05	1.761e-01	-	-	-0.003276	8.820e-01	-0.08977	1.749e-03	-0.07945	4.005e-02	-0.09387	1.085e-01	-0.03029	0.259	-0.04094	0.1783	0.07816	0.1704	-0.05782	0.2201
ENSG00000187372.11	6.281e-05	8.290e-01	-	-	-0.05064	7.050e-01	-0.09461	6.125e-01	-0.0619	8.216e-01	1.695e-01	6.779e-01	-0.1483	0.3829	0.05918	0.762	-0.1984	0.6343	-0.2938	0.3623
ENSG00000187391.21	6.205e-06	9.770e-01	-	-	2.865e-02	6.800e-01	-0.02157	8.107e-01	-0.05038	6.989e-01	-0.05516	7.814e-01	0.06076	0.4824	0.1004	0.2835	0.01557	0.9369	-0.1005	0.5201
ENSG00000187446.12	2.595e-05	3.158e-01	-	-	-0.009384	6.729e-01	2.324e-02	4.074e-01	-0.02686	4.964e-01	3.434e-02	5.654e-01	0.05447	0.05644	0.03049	0.3332	-0.01196	0.8386	-0.1153	0.01019
ENSG00000187474.5	-1.734e-05	9.921e-01	-	-	9.100e-02	1.762e-01	2.305e-01	5.805e-03	-0.0434	7.384e-01	1.287e-01	5.124e-01	0.1456	0.09712	-0.1393	0.1455	-0.1809	0.3357	-0.05598	0.718
ENSG00000187475.5	4.383e-05	2.712e-01	-	-	1.206e-01	2.039e-02	1.862e-01	3.957e-03	1.514e-01	1.232e-01	4.303e-01	5.551e-03	0.2004	0.002542	0.1343	0.06224	0.2748	0.06241	0.07859	0.5077
ENSG00000187479.8	-0.0001684	7.461e-01	-	-	-0.09765	5.559e-01	-0.886	2.194e-04	-0.3445	3.172e-01	-0.2858	6.093e-01	-0.5105	0.02029	-0.6399	0.009954	-1.266	0.02763	-0.2679	0.5273
ENSG00000187486.5	-4.363e-05	9.393e-01	-	-	-0.08492	5.151e-01	-0.02522	8.866e-01	-0.02518	9.267e-01	-0.4529	3.146e-01	-0.4751	0.005728	-0.2243	0.3891	0.5397	0.1863	-0.3535	0.3085
ENSG00000187498.16	1.699e-04	4.084e-01	-	-	1.298e-01	1.258e-01	1.669e-01	1.274e-01	2.052e-01	2.216e-01	4.818e-01	4.392e-02	0.09472	0.3909	0.07311	0.5471	0.4622	0.04354	0.06594	0.7259
ENSG00000187510.9	1.201e-05	9.901e-01	-	-	2.890e-02	6.962e-01	2.771e-01	3.084e-03	1.702e-01	2.020e-01	7.225e-01	1.564e-04	0.2312	0.009517	0.1716	0.07934	0.2019	0.313	-0.001537	0.9923
ENSG00000187514.16	-2.678e-05	3.760e-01	-	-	-0.03902	1.159e-01	-0.1408	9.176e-06	-0.1083	1.704e-02	-0.1846	8.952e-03	-0.07144	0.02682	-0.1109	0.003068	-0.1455	0.02248	-0.1282	0.02095
ENSG00000187522.16	5.982e-06	9.851e-01	3.938e-03	8.790e-01	-0.03703	5.292e-02	-0.003784	8.866e-01	6.931e-03	8.497e-01	-0.02121	7.037e-01	-0.02303	0.3462	-0.07267	0.02035	-0.05686	0.296	0.0003448	0.9937
ENSG00000187531.14	1.060e-05	4.601e-01	-	-	2.949e-02	2.104e-02	2.277e-02	1.427e-01	1.725e-02	4.984e-01	2.925e-02	4.285e-01	-0.003911	0.8112	0.008012	0.6824	0.04182	0.2399	0.06203	0.03622
ENSG00000187535.14	-1.828e-05	9.513e-01	-	-	-0.04892	4.965e-02	-0.0425	1.798e-01	-0.07105	1.221e-01	-0.07382	2.979e-01	-0.05242	0.06234	-0.09494	0.007956	-0.12	0.09506	-0.04498	0.4246
ENSG00000187536.4	-5.728e-05	1.477e-01	-	-	6.597e-03	8.710e-01	-0.01561	7.718e-01	-0.1341	7.342e-02	-0.06621	5.849e-01	0.06379	0.1929	0.007348	0.8976	0.0882	0.4333	-0.02825	0.7448
ENSG00000187553.10	8.420e-05	6.994e-01	-	-	1.037e-01	1.203e-02	1.621e-01	4.365e-03	1.332e-01	9.595e-02	3.444e-01	6.608e-03	0.1441	0.007628	0.04583	0.478	0.136	0.2609	0.2776	0.002975
ENSG00000187554.14	5.298e-05	9.655e-01	-	-	-0.005097	8.986e-01	2.386e-01	2.257e-05	1.617e-01	4.363e-02	3.584e-01	3.692e-03	0.2367	6.513e-06	0.1333	0.02017	0.3519	0.003955	0.3985	2.868e-05
ENSG00000187555.16	-1.025e-05	9.846e-01	-	-	-0.02269	7.562e-02	-0.02877	9.131e-02	-0.01256	6.220e-01	-0.1064	7.147e-03	-0.01399	0.3897	-0.003151	0.874	0.03745	0.3119	-0.02039	0.501
ENSG00000187559.6	2.503e-05	8.936e-01	-	-	2.355e-01	7.737e-02	-0.3226	9.713e-02	3.245e-01	1.440e-01	7.471e-01	4.197e-02	0.01269	0.9407	0.3871	0.05102	0.1501	0.6854	0.05112	0.8685
ENSG00000187566.6	-1.904e-05	9.710e-01	-	-	1.460e-02	7.049e-01	4.013e-02	4.242e-01	3.955e-02	5.792e-01	8.490e-03	9.385e-01	0.07215	0.1398	0.01985	0.7246	-0.1023	0.3223	0.0181	0.8251
ENSG00000187583.11	-1.521e-05	9.756e-01	-	-	-0.1186	1.537e-01	-0.1139	2.811e-01	-0.1349	4.452e-01	-0.01804	9.457e-01	-0.1775	0.1109	-0.09361	0.4476	-0.007517	0.9754	-0.2533	0.2474
ENSG00000187595.16	4.389e-05	8.508e-01	-	-	-0.1726	1.451e-01	-0.05966	6.938e-01	-0.03031	8.956e-01	2.531e-02	9.441e-01	-0.1274	0.3987	-0.09508	0.5834	-0.2724	0.443	-0.566	0.06456
ENSG00000187601.5	3.353e-05	6.278e-03	-	-	5.483e-02	2.824e-03	1.260e-01	3.587e-07	1.259e-01	3.183e-04	1.431e-01	6.812e-03	0.1361	4.102e-10	0.09766	0.0003634	0.1389	0.009116	0.1399	0.0009536
ENSG00000187605.15	-2.642e-05	5.606e-02	-	-	-0.02601	2.752e-02	-0.07514	1.716e-06	-0.06475	1.531e-03	-0.05983	5.856e-02	-0.04647	0.001381	-0.05543	0.0005924	-0.01693	0.5834	-0.07784	0.002325
ENSG00000187607.16	2.144e-05	9.546e-01	-	-	2.808e-02	9.970e-02	1.263e-02	6.542e-01	-0.01908	6.261e-01	1.943e-01	8.269e-05	0.00398	0.8814	-0.01414	0.6475	-0.002687	0.9558	0.05831	0.1453
ENSG00000187608.10	-1.114e-05	9.912e-01	-	-	1.068e-02	9.270e-01	-0.5162	6.232e-05	-0.4788	1.656e-02	-0.7967	7.912e-03	-0.2151	0.1061	-0.1924	0.7809	-0.4462	0.1272	-0.2748	0.2554
ENSG00000187609.16	-1.908e-05	9.451e-01	-	-	-0.05821	4.299e-02	-0.02316	5.375e-01	-0.07743	1.517e-01	2.309e-02	8.021e-01	-0.07249	0.05135	-0.1269	0.002383	-0.1284	0.1199	0.08543	0.1831
ENSG00000187621.14	-3.392e-06	9.990e-01	-	-	-0.04723	5.425e-01	-0.1868	6.319e-02	-0.1356	3.477e-01	-0.4829	2.325e-02	-0.03694	0.7031	-0.05511	0.6047	0.004977	0.9813	-0.3048	0.07415
ENSG00000187624.9	3.104e-04	2.353e-01	-	-	-0.07916	5.832e-01	7.537e-02	6.825e-01	1.453e-01	5.899e-01	1.127e-01	7.884e-01	0.3362	0.06174	0.3323	0.1202	0.5714	0.1476	0.1798	0.5848
ENSG00000187626.9	2.411e-06	7.917e-01	-0.02775	3.236e-01	2.948e-02	3.313e-02	2.450e-02	1.760e-01	2.415e-02	3.853e-01	5.501e-02	1.902e-01	-0.02108	0.2299	-0.02371	0.2501	0.05564	0.1702	0.04703	0.1533
ENSG00000187627.15	-0.0001361	9.643e-01	-	-	-0.09749	5.035e-01	-0.2047	2.580e-01	2.319e-01	3.907e-01	6.629e-02	8.775e-01	0.1349	0.4527	-0.2471	0.2294	0.01789	0.9667	0.171	0.6143
ENSG00000187630.17	9.892e-06	9.870e-01	-	-	-0.002631	9.218e-01	-0.0227	5.211e-01	-0.03585	4.539e-01	1.321e-01	6.772e-02	-0.01741	0.6104	-0.09432	0.01706	0.03865	0.5841	-0.07244	0.2002
ENSG00000187634.12	4.587e-05	9.518e-01	-	-	-0.04617	8.492e-01	-1.011	3.487e-03	-1.159	3.279e-02	2.974e-01	7.095e-01	-0.7111	0.02074	-0.7666	0.03684	-1.537	0.05227	-1.765	0.007552
ENSG00000187642.9	8.417e-05	8.827e-01	-	-	-0.4333	2.417e-02	-0.8573	2.909e-04	-1.318	3.620e-04	-0.8456	1.723e-01	-0.8024	0.001017	-0.9702	0.0002549	-1.133	0.03775	-1.659	0.001023
ENSG00000187650.4	2.546e-05	9.415e-01	-	-	5.520e-02	2.521e-03	1.767e-01	4.343e-14	2.048e-01	8.533e-10	2.088e-01	2.529e-05	0.1645	1.374e-13	0.2177	1.158e-16	0.1446	0.002754	0.1736	1.636e-05
ENSG00000187672.13	-0.0004423	2.673e-01	-	-	-0.00389	9.772e-01	-0.3803	3.362e-02	-0.2588	3.327e-01	-0.4718	2.974e-01	-0.118	0.486	-0.09287	0.6152	-0.2978	0.4566	-0.52	0.1408
ENSG00000187676.8	-8.632e-06	9.772e-01	-	-	-0.01371	5.431e-01	-0.01588	5.771e-01	5.430e-02	1.924e-01	1.197e-01	5.015e-02	-0.05818	0.03379	-0.1024	0.002822	-0.066	0.2893	-0.05484	0.2898
ENSG00000187678.9	-8.204e-05	8.129e-01	-	-	-0.1451	4.183e-01	-0.3867	1.002e-01	-0.3699	2.700e-01	-1.217	6.319e-02	-0.7358	0.001612	-0.4574	0.06617	0.02525	0.9609	-0.4319	0.3495
ENSG00000187688.15	1.701e-05	9.687e-01	-	-	1.844e-02	2.598e-01	-0.02173	2.870e-01	-0.03298	3.147e-01	7.382e-02	1.479e-01	-0.01546	0.4261	-0.02031	0.403	-0.01513	0.7547	-0.01021	0.7906
ENSG00000187690.4	-0.0001355	6.723e-01	-	-	-0.1451	1.778e-01	-0.1566	3.153e-01	-0.1416	5.626e-01	1.704e-01	6.536e-01	-0.3027	0.04238	-0.1906	0.2668	-0.3293	0.3875	-0.2833	0.3498
ENSG00000187699.10	-8.304e-05	1.613e-01	-	-	-0.1402	6.824e-03	-0.2516	2.209e-04	-0.1074	2.780e-01	-0.4115	7.155e-03	-0.1223	0.06363	-0.02509	0.7299	0.05966	0.6911	-0.3368	0.004861
ENSG00000187713.7	6.988e-06	9.862e-01	-	-	3.134e-02	1.154e-02	3.153e-02	5.830e-02	3.210e-02	1.237e-01	4.106e-02	2.260e-01	0.01491	0.2839	0.02447	0.1612	-0.01691	0.6107	0.04168	0.1148
ENSG00000187714.7	1.689e-05	9.775e-01	-	-	-0.02612	8.984e-01	-1.164	1.872e-05	-1.17	9.762e-03	-0.3171	6.555e-01	-0.757	0.00275	-0.8759	0.002129	-0.2669	0.6746	-0.489	0.3681
ENSG00000187715.13	-8.499e-05	8.603e-01	-	-	2.642e-02	8.028e-01	-0.1231	3.600e-01	-0.4186	3.689e-02	-0.6007	7.149e-02	-0.2345	0.08552	-0.24	0.1108	-0.1662	0.5934	-0.3403	0.1955
ENSG00000187720.14	-0.0003011	7.859e-01	-	-	-0.2248	1.889e-01	-0.7826	2.167e-04	-0.6681	3.698e-02	-1.447	9.665e-03	-0.6047	0.003497	-0.5885	0.01136	-0.504	0.2936	0.1496	0.7011
ENSG00000187730.9	1.119e-04	7.970e-01	-	-	9.421e-02	5.207e-01	-0.2163	2.622e-01	2.029e-01	4.543e-01	2.103e-02	9.632e-01	-0.08468	0.6624	0.1231	0.5344	0.1462	0.7099	0.04999	0.8923
ENSG00000187735.14	-1.452e-05	9.743e-01	-	-	-0.05348	3.779e-04	-0.08784	2.151e-05	-0.0942	9.199e-04	-0.06641	1.485e-01	-0.06341	0.0008387	-0.0492	0.02936	-0.01552	0.7324	-0.0354	0.3289
ENSG00000187736.12	-1.491e-05	9.622e-01	-	-	3.837e-02	4.366e-02	-0.06806	8.078e-03	-0.06391	8.812e-02	-0.1054	5.095e-02	-0.01341	0.5978	0.05153	0.06807	0.06496	0.2204	-0.1038	0.01367
ENSG00000187741.15	1.687e-05	9.589e-01	-	-	4.545e-02	3.433e-01	-0.01417	8.098e-01	5.062e-02	5.358e-01	-0.1119	4.040e-01	-0.04975	0.3509	-0.00551	0.9348	-0.0106	0.9326	-0.07613	0.4602
ENSG00000187742.15	7.791e-06	5.386e-01	-	-	-0.01505	1.711e-01	-0.01478	3.347e-01	-0.04624	3.058e-02	7.619e-04	9.817e-01	-0.02852	0.02981	0.004482	0.7819	-0.04355	0.1826	-0.02246	0.3761
ENSG00000187753.13	-0.0001013	4.062e-01	-	-	-0.1471	1.810e-02	-0.145	1.116e-01	-0.1154	3.604e-01	-0.4216	2.885e-02	-0.07181	0.3661	0.03646	0.7074	-0.1704	0.3526	-0.009755	0.9483
ENSG00000187764.11	3.583e-05	9.509e-01	-	-	2.117e-02	2.222e-01	-0.04681	4.455e-02	-0.06386	6.571e-02	-0.04931	3.697e-01	-0.04611	0.03312	-0.03798	0.1513	-0.02876	0.5616	-0.08594	0.03594
ENSG00000187772.8	-0.0001512	8.349e-01	-	-	-0.2572	3.463e-01	-0.6785	4.376e-02	-0.5792	2.601e-01	-0.564	5.103e-01	-0.4615	0.1614	-0.8249	0.0307	0.2052	0.7881	-0.5237	0.4298
ENSG00000187773.8	-0.0001498	7.896e-01	-	-	4.722e-02	8.472e-01	-0.1565	6.163e-01	-0.3782	4.326e-01	-0.1739	8.131e-01	0.009065	0.976	-0.14	0.683	-0.7402	0.3266	-0.7186	0.2543
ENSG00000187775.17	1.459e-04	3.347e-01	-	-	1.502e-01	1.903e-01	4.019e-02	7.715e-01	2.766e-02	8.929e-01	2.241e-01	4.670e-01	0.02221	0.8783	0.1065	0.5273	0.2246	0.4633	0.1663	0.4841
ENSG00000187778.14	7.682e-06	9.818e-01	-	-	1.312e-02	4.179e-01	1.583e-03	9.423e-01	-0.01484	6.198e-01	5.933e-02	2.117e-01	-0.007379	0.7158	-0.01543	0.5251	0.02752	0.5401	0.03491	0.3206
ENSG00000187790.11	-2.757e-05	5.162e-03	-	-	-0.04311	1.185e-02	-0.0377	9.062e-02	-0.05302	9.570e-02	-0.0648	1.593e-01	-0.05921	0.003033	-0.05859	0.02018	-0.05143	0.2571	-0.07482	0.04685
ENSG00000187792.5	-8.866e-06	5.197e-01	-	-	1.993e-02	3.468e-01	1.505e-01	3.442e-08	1.594e-01	2.286e-04	1.582e-01	1.403e-02	0.1406	3.672e-08	0.1405	1.688e-05	0.1462	0.02267	0.1241	0.01361
ENSG00000187796.15	-1.545e-05	9.929e-01	-	-	-0.08311	5.817e-03	-0.09369	1.137e-02	-0.1697	9.936e-04	-0.07694	3.395e-01	-0.1603	1.524e-06	-0.1945	4.67e-07	-0.1362	0.09054	-0.0378	0.5584
ENSG00000187800.13	-6.012e-05	5.701e-01	-	-	-0.2099	2.876e-03	-0.2772	3.266e-03	-0.1566	2.651e-01	-0.3721	7.976e-02	-0.09759	0.2995	-0.1124	0.2529	-0.219	0.2856	-0.5318	0.001207
ENSG00000187801.15	2.387e-05	9.239e-01	-	-	-0.03903	1.371e-01	2.338e-02	5.075e-01	4.916e-02	3.436e-01	6.800e-02	3.364e-01	0.01435	0.6566	-0.003331	0.9306	-0.03288	0.6496	0.137	0.01356
ENSG00000187808.5	3.285e-05	9.244e-01	-	-	6.654e-02	2.735e-02	1.720e-01	1.444e-06	2.601e-01	6.429e-06	2.810e-01	1.212e-03	0.1263	0.0003224	0.1801	3.056e-05	0.08854	0.2731	0.1767	0.008425
ENSG00000187815.10	2.611e-05	1.379e-01	-	-	-0.0259	2.072e-01	2.381e-02	3.756e-01	1.833e-02	6.439e-01	2.189e-03	9.703e-01	-0.01743	0.5015	-0.02455	0.415	-0.042	0.476	0.03043	0.5146
ENSG00000187824.8	-3.263e-05	8.754e-01	-	-	7.605e-02	9.530e-02	8.214e-02	1.760e-01	1.065e-01	2.537e-01	5.418e-02	6.856e-01	0.09611	0.09444	0.1107	0.09843	0.1946	0.1536	0.03691	0.7376
ENSG00000187837.3	-1.365e-05	9.726e-01	-	-	6.070e-02	8.089e-02	2.321e-01	6.819e-08	3.485e-01	2.411e-07	2.223e-01	3.831e-02	0.2625	1.766e-10	0.3256	4.028e-10	0.3847	0.0001952	0.2838	0.0005847
ENSG00000187838.17	1.419e-05	7.400e-01	-	-	-0.01519	6.566e-01	-0.05019	2.423e-01	-0.07706	1.994e-01	7.848e-02	4.235e-01	0.0558	0.1823	0.0325	0.4985	0.01213	0.8896	-0.09779	0.161
ENSG00000187840.5	3.482e-05	9.503e-01	-	-	3.349e-02	3.205e-01	9.000e-02	1.853e-02	1.297e-01	1.853e-02	2.189e-01	9.074e-03	0.156	1.814e-05	0.1245	0.005842	0.2107	0.005382	0.07804	0.2519
ENSG00000187847.4	-0.0003229	6.593e-01	-	-	-0.3248	1.808e-01	-1.235	1.035e-03	-1.088	1.202e-02	-1.237	9.610e-02	-0.6439	0.02503	-0.6686	0.03548	-0.8305	0.2104	-0.5017	0.3602
ENSG00000187855.5	-2.55e-05	9.661e-01	-	-	-0.01339	9.176e-01	-0.5677	8.245e-04	-0.3552	1.612e-01	-0.2319	5.692e-01	-0.2327	0.131	-0.1963	0.2759	-0.344	0.3643	-0.6842	0.04358
ENSG00000187860.10	3.256e-05	8.894e-01	-	-	-0.012	7.026e-01	4.789e-02	2.606e-01	-0.06576	2.712e-01	6.396e-03	9.456e-01	-0.008141	0.8384	-0.01616	0.7149	-0.007302	0.9402	0.04104	0.5734
ENSG00000187862.12	3.726e-05	8.340e-01	-	-	-0.09842	1.270e-01	-0.02833	7.333e-01	-0.09108	4.595e-01	3.003e-02	8.785e-01	-0.01811	0.8274	-0.1578	0.0929	-0.08139	0.6735	-0.05044	0.7486
ENSG00000187866.10	-5.336e-05	3.630e-13	-	-	-0.02493	6.963e-02	-0.07991	2.202e-05	-0.02149	4.224e-01	-0.171	4.202e-06	-0.02738	0.1473	-0.005123	0.8166	-0.01342	0.7197	-0.09861	0.00241
ENSG00000187902.11	-0.0002174	7.146e-01	-	-	-0.1294	2.331e-01	-0.2507	8.534e-02	-0.5684	5.739e-03	-0.7365	2.054e-02	0.0624	0.6382	0.1576	0.3058	0.1559	0.5899	-0.1813	0.4465
ENSG00000187904.3	-3.681e-05	9.394e-01	-	-	-0.002226	9.718e-01	-0.1742	4.773e-02	-0.2146	8.215e-02	-0.4199	3.198e-02	-0.1059	0.1801	-0.03214	0.7275	0.08522	0.6312	-0.1071	0.4404
ENSG00000187905.10	-0.0003536	5.117e-01	-	-	-0.04001	8.377e-01	-0.7996	1.550e-03	-1.116	3.281e-03	-1.045	1.003e-01	-0.4255	0.06326	-0.5805	0.03673	-0.3059	0.5707	-0.2669	0.5641
ENSG00000187908.19	-0.0003415	3.516e-01	-	-	1.063e-01	5.680e-01	-0.524	3.621e-02	-0.4966	2.433e-01	-0.5138	4.537e-01	-0.05786	0.8173	-0.09652	0.6977	0.07959	0.8881	0.2605	0.6087
ENSG00000187912.11	1.703e-05	9.952e-01	-	-	4.363e-02	5.361e-01	1.330e-01	1.186e-01	3.389e-01	6.955e-03	-0.07923	6.793e-01	0.06548	0.4174	0.09191	0.3224	0.2366	0.185	-0.1864	0.2152
ENSG00000187922.14	3.037e-06	9.986e-01	-	-	2.479e-02	7.091e-01	2.079e-01	1.991e-02	1.672e-03	9.892e-01	-0.1559	4.270e-01	0.05165	0.546	0.02419	0.8005	0.06058	0.7485	-0.0146	0.9263
ENSG00000187942.12	-9.161e-05	8.784e-01	-	-	-0.1154	2.038e-01	-0.3821	1.630e-03	-0.3564	4.804e-02	-0.1778	5.401e-01	-0.2804	0.02553	-0.3449	0.009913	-0.131	0.6197	-0.3295	0.1424
ENSG00000187951.11	-2.4e-06	8.932e-01	-	-	-0.04123	1.306e-01	-0.03651	3.357e-01	-0.06944	1.865e-01	9.331e-02	2.450e-01	-0.01919	0.5854	-0.06956	0.07761	0.05764	0.4536	-0.04438	0.4793
ENSG00000187953.10	-3.332e-05	7.895e-04	-	-	3.200e-02	4.393e-02	4.805e-02	2.345e-02	-0.000322	9.919e-01	7.380e-02	1.432e-01	0.02066	0.2996	0.01329	0.5849	0.01212	0.8004	0.1113	0.003695
ENSG00000187954.12	-1.017e-05	6.590e-01	-	-	-0.02716	1.653e-01	-0.06382	1.156e-02	-0.1182	1.295e-03	-0.01314	8.207e-01	-0.1577	8.685e-12	-0.1977	2.1e-13	-0.193	0.0004574	-0.02294	0.6067
ENSG00000187955.12	-8.219e-05	8.926e-01	-	-	-0.06068	7.590e-01	-0.5143	4.662e-02	-0.1528	6.696e-01	-0.9966	1.352e-01	-0.3236	0.1992	-0.0897	0.7411	-0.3796	0.5324	-0.01006	0.9831
ENSG00000187961.14	-2.101e-05	9.657e-01	-	-	1.170e-02	7.062e-01	1.162e-01	9.935e-04	1.240e-01	1.452e-02	1.208e-01	1.159e-01	0.1126	0.001009	0.05148	0.2355	0.03566	0.6374	0.2186	0.0003877
ENSG00000187979.4	-0.0003085	7.344e-01	-	-	2.501e-02	9.600e-01	-0.314	4.897e-01	-0.2544	7.959e-01	6.626e-02	9.483e-01	-0.2269	0.6044	0.2012	0.6622	-0.3892	0.6935	0.03386	0.9661
ENSG00000187980.6	-3.98e-05	9.543e-01	-	-	-0.0565	4.682e-01	-0.1372	1.885e-01	3.868e-02	7.871e-01	-0.3022	2.004e-01	-0.1168	0.2412	-0.07931	0.489	0.1872	0.4428	0.05805	0.7475
ENSG00000187987.9	8.609e-05	3.737e-01	-	-	2.475e-02	7.345e-01	1.128e-01	2.289e-01	-0.01029	9.432e-01	3.084e-01	1.417e-01	0.04147	0.6522	-0.005316	0.9608	-0.1399	0.5061	0.162	0.3274
ENSG00000187994.14	1.644e-05	9.685e-01	-	-	2.512e-02	7.941e-02	6.175e-02	1.273e-03	9.635e-02	9.980e-04	1.720e-01	1.248e-04	0.02493	0.1717	0.05062	0.01912	0.03796	0.4169	0.1271	0.0005884
ENSG00000187997.11	-0.0001749	7.082e-01	-	-	-0.07869	4.272e-01	-0.1162	3.569e-01	-0.2049	2.550e-01	-0.3722	1.724e-01	0.06468	0.5986	0.2952	0.03096	0.5278	0.04446	-0.2204	0.3079
ENSG00000188000.5	2.478e-04	6.633e-01	-	-	9.477e-04	9.973e-01	-0.1223	7.558e-01	1.360e-01	8.769e-01	2.266e-01	8.598e-01	0.1743	0.7582	0.1907	0.7604	0.694	0.3977	0.4727	0.6337
ENSG00000188001.10	7.686e-05	8.274e-01	-	-	-0.02018	7.544e-01	-0.04473	5.980e-01	-0.006828	9.550e-01	-0.08942	6.301e-01	-0.05876	0.4585	-0.007296	0.9375	-0.3353	0.05952	0.1197	0.4131
ENSG00000188002.10	7.846e-06	9.645e-01	-	-	3.170e-02	2.868e-01	1.062e-01	6.043e-03	-0.03116	5.857e-01	8.636e-03	9.211e-01	0.05106	0.1364	0.01998	0.6175	0.06561	0.4145	0.1737	0.01165
ENSG00000188010.14	1.430e-05	9.834e-01	-	-	1.582e-02	7.885e-01	-0.1466	6.432e-02	-0.1316	2.600e-01	-0.4137	2.755e-02	-0.0547	0.4658	-0.1431	0.1263	0.0187	0.9124	-0.1974	0.1759
ENSG00000188011.5	-3.163e-06	9.863e-01	-	-	-0.123	3.408e-01	-0.2693	9.815e-02	-0.3439	1.646e-01	8.463e-02	8.210e-01	-0.3641	0.03276	-0.4	0.02739	-0.1383	0.7039	-0.1569	0.5907
ENSG00000188021.8	-4.138e-06	8.433e-01	-	-	1.775e-02	3.314e-01	9.083e-02	3.727e-05	5.934e-02	6.371e-02	9.261e-02	6.357e-02	0.1197	1.729e-08	0.1371	2.616e-08	0.1627	0.0008109	0.1525	0.0001935
ENSG00000188026.13	-2.063e-06	9.833e-01	-	-	6.297e-02	1.060e-01	1.360e-01	5.253e-03	3.204e-01	6.943e-06	7.475e-02	4.676e-01	0.1667	0.0004307	0.2369	9.1e-06	0.2488	0.01809	0.08725	0.3066
ENSG00000188033.10	2.849e-05	9.413e-01	-	-	3.053e-02	3.815e-02	9.628e-02	3.330e-07	9.843e-02	6.206e-04	1.138e-01	1.178e-02	0.07186	7.666e-05	0.09578	9.519e-06	0.07588	0.07492	0.05912	0.08624
ENSG00000188037.12	5.326e-04	3.345e-01	-	-	1.690e-02	8.990e-01	1.786e-01	2.807e-01	2.255e-01	3.477e-01	-0.2216	5.783e-01	0.2901	0.09623	0.0319	0.8759	0.221	0.526	-0.06274	0.8285
ENSG00000188039.15	-6.267e-05	7.535e-01	-	-	-0.02112	8.302e-01	1.433e-01	2.185e-01	1.500e-01	4.336e-01	-0.264	3.943e-01	0.08098	0.5036	-0.007418	0.9566	0.04895	0.8633	-0.315	0.1972
ENSG00000188042.8	-5.6e-05	9.230e-01	-	-	2.712e-02	2.698e-01	-0.03533	2.535e-01	5.865e-02	2.119e-01	-0.06714	3.436e-01	-0.01443	0.6237	-0.01762	0.6202	-0.05104	0.4621	0.09612	0.1031
ENSG00000188056.12	-4.203e-05	9.849e-01	-	-	5.218e-02	8.761e-01	3.614e-01	7.326e-01	-0.5382	7.412e-01	-0.0005763	9.998e-01	0.4386	0.6918	-0.3747	0.7783	0.6777	0.7659	0.2224	0.9072
ENSG00000188064.10	-0.0001291	6.921e-01	-	-	-0.2082	2.741e-01	-1.123	1.869e-05	-0.7547	4.431e-02	-0.791	2.096e-01	-1.066	2.461e-05	-1.359	1.943e-06	-1.012	0.08379	-0.4415	0.3438
ENSG00000188070.9	-2.101e-05	2.288e-01	-	-	-0.002142	9.328e-01	6.101e-02	6.667e-02	-0.01593	7.327e-01	1.641e-01	1.953e-02	-0.005322	0.8735	-0.05117	0.1391	-0.02659	0.6951	0.02464	0.6469
ENSG00000188092.15	3.051e-05	9.393e-01	-	-	9.603e-03	5.171e-01	4.455e-02	2.411e-02	3.649e-03	8.977e-01	8.125e-03	8.480e-01	0.0475	0.01097	0.02095	0.3354	-0.05344	0.2032	0.09791	0.004438
ENSG00000188107.15	-8.733e-06	9.649e-01	-	-	1.122e-01	7.358e-02	-0.04569	5.829e-01	8.474e-02	4.818e-01	4.187e-01	2.086e-02	0.007343	0.9252	-0.02019	0.8344	0.2196	0.2314	-0.2123	0.1666
ENSG00000188112.9	9.456e-05	8.765e-01	-	-	4.032e-02	7.498e-01	-0.1505	3.720e-01	-0.07429	7.553e-01	-0.1358	7.348e-01	0.007415	0.9626	0.07883	0.6647	-0.1447	0.6927	0.08724	0.7613
ENSG00000188130.14	7.552e-05	7.566e-01	-	-	1.011e-02	7.929e-01	1.694e-01	5.187e-04	5.442e-02	4.152e-01	2.499e-01	2.737e-02	0.1347	0.002911	0.2057	0.0002583	0.06875	0.5225	0.1657	0.0479
ENSG00000188133.6	-0.0002936	2.613e-01	-	-	-0.08697	6.788e-01	-0.452	1.848e-01	-0.4572	3.187e-01	-0.1827	8.122e-01	-0.2343	0.4176	-0.5083	0.1226	-0.4016	0.5836	0.4503	0.4042
ENSG00000188157.15	-6.981e-05	9.454e-01	-	-	-0.09678	2.449e-01	-0.1803	6.013e-02	-0.359	1.172e-02	-0.4284	4.497e-02	-0.164	0.08106	-0.2996	0.005329	-0.2712	0.1997	-0.07884	0.6562
ENSG00000188158.15	-9.801e-07	9.804e-01	1.871e-02	4.593e-01	1.510e-02	6.563e-01	-0.01033	8.124e-01	1.311e-01	3.333e-02	9.927e-02	2.950e-01	0.03184	0.4506	-0.01222	0.7897	-0.09715	0.2894	-0.1515	0.03952
ENSG00000188167.9	2.990e-05	2.513e-05	-	-	7.640e-05	9.955e-01	-0.01174	5.070e-01	5.735e-03	8.214e-01	9.217e-03	8.246e-01	0.004836	0.7672	0.0004732	0.9813	0.001424	0.97	-0.06767	0.02804
ENSG00000188171.16	-1.61e-05	9.441e-01	-	-	-0.002301	9.457e-01	2.936e-02	5.601e-01	5.768e-02	4.102e-01	1.906e-01	7.646e-02	-0.06026	0.1883	-0.02424	0.6461	0.02213	0.8281	0.1279	0.1249
ENSG00000188175.10	2.412e-07	9.995e-01	-	-	-0.1847	1.764e-02	-0.2533	1.134e-02	-0.2001	1.553e-01	-0.1376	5.178e-01	-0.1014	0.3068	-0.01972	0.8504	-0.08411	0.669	-0.1125	0.5227
ENSG00000188177.14	-1.856e-05	2.047e-01	-	-	-0.01087	3.928e-01	-0.01155	4.994e-01	2.500e-02	3.531e-01	-0.0711	7.487e-02	0.004318	0.7919	0.02713	0.1775	-0.03124	0.4425	0.02028	0.5056
ENSG00000188185.12	-5.142e-06	9.890e-01	-	-	-0.003428	8.994e-01	-0.03233	3.266e-01	-0.07196	1.318e-01	-0.09134	2.132e-01	-0.1039	0.001286	-0.06826	0.07572	-0.0844	0.2521	-0.03076	0.5803
ENSG00000188186.10	-3.771e-06	9.924e-01	-	-	3.110e-02	3.061e-01	-0.1626	2.968e-05	-0.08792	1.290e-01	-0.1749	4.636e-02	-0.1227	0.0007141	-0.1095	0.007545	-0.1533	0.07206	-0.3485	2.572e-07
ENSG00000188191.15	2.004e-05	7.825e-01	-	-	-0.04255	3.799e-01	-0.2125	5.239e-04	-0.198	3.378e-02	-0.2168	1.273e-01	-0.1588	0.009803	-0.0718	0.3253	0.03767	0.7844	-0.2095	0.06715
ENSG00000188199.10	-0.0001796	8.826e-02	-	-	-0.0745	3.418e-01	-0.1759	8.932e-02	-0.2027	1.791e-01	-0.389	1.038e-01	-0.218	0.03576	-0.2091	0.07613	-0.1735	0.4227	0.04386	0.8063
ENSG00000188211.9	-2.432e-05	9.592e-01	-	-	9.087e-04	9.802e-01	1.930e-02	6.716e-01	8.787e-02	1.859e-01	8.166e-02	4.230e-01	0.05584	0.2206	0.1057	0.06137	-0.04488	0.6489	0.07091	0.3697
ENSG00000188215.10	-3.734e-06	9.918e-01	-	-	3.499e-02	5.607e-02	2.790e-03	9.003e-01	-0.01188	7.224e-01	-0.01769	7.380e-01	0.02885	0.1631	-0.01336	0.6264	-0.05737	0.2596	-0.03527	0.3891
ENSG00000188219.14	-0.0002032	7.203e-01	-	-	-0.12	4.832e-01	-0.3836	1.028e-01	-0.6567	5.974e-02	-1.422	3.113e-02	-0.4689	0.04106	-0.607	0.01523	-0.1317	0.8015	-0.3884	0.3911
ENSG00000188227.13	1.754e-05	9.098e-01	-	-	-0.007776	8.144e-01	7.583e-02	5.827e-02	1.409e-01	2.349e-02	-0.02671	7.723e-01	0.1098	0.005792	0.06996	0.1162	0.1826	0.04446	0.06671	0.3658
ENSG00000188229.6	2.111e-05	9.142e-01	-	-	-0.01178	5.882e-01	1.514e-02	5.731e-01	4.163e-02	2.919e-01	5.118e-02	4.051e-01	0.0304	0.306	0.07435	0.009492	0.08566	0.1604	-0.0223	0.6358
ENSG00000188234.13	-1.254e-05	2.666e-01	-	-	-0.04053	8.772e-02	-0.1014	4.150e-04	-0.02206	5.805e-01	-0.1842	2.993e-03	-0.07217	0.02035	-0.08461	0.01754	-0.04014	0.5223	-0.02097	0.6592
ENSG00000188242.4	7.943e-05	7.718e-01	-	-	7.351e-02	1.005e-02	6.371e-02	8.864e-02	1.123e-01	3.845e-02	1.596e-01	4.747e-02	0.1053	0.001672	0.04522	0.2729	-0.03072	0.6932	0.08946	0.1479
ENSG00000188243.12	-2.503e-05	9.527e-01	-	-	-0.1113	8.176e-03	-0.3409	2.529e-10	-0.2	1.234e-02	-0.4128	6.099e-04	-0.2242	1.463e-05	-0.3103	4.254e-07	-0.199	0.07938	-0.1957	0.03064
ENSG00000188266.14	5.232e-05	8.651e-01	-	-	6.825e-02	1.883e-01	1.118e-01	9.014e-02	8.821e-02	3.884e-01	1.459e-01	3.428e-01	0.1958	0.001533	0.2144	0.003686	0.4953	0.0007521	-0.03764	0.7704
ENSG00000188277.10	1.064e-04	5.578e-01	-	-	3.445e-02	5.164e-01	1.802e-01	6.121e-03	1.277e-01	1.815e-01	-0.09908	5.105e-01	-0.004024	0.9509	-0.03989	0.6017	-0.1173	0.4349	0.01573	0.8958
ENSG00000188282.12	-8.143e-05	9.519e-01	-	-	-0.09507	1.105e-01	-0.1237	6.606e-02	-0.2537	5.536e-03	-0.2203	1.239e-01	-0.2349	0.0001899	-0.2975	0.0001872	-0.3323	0.01999	0.288	0.01982
ENSG00000188283.11	-3.455e-05	8.158e-06	-	-	-0.01719	2.170e-01	2.550e-02	1.856e-01	5.408e-02	4.190e-02	-0.007578	8.518e-01	0.0169	0.3013	0.03106	0.1051	0.07745	0.04998	-0.01295	0.6946
ENSG00000188290.10	-8.793e-05	9.449e-01	-	-	-0.002494	9.788e-01	2.061e-01	4.506e-02	-0.008994	9.518e-01	-0.3417	1.422e-01	0.186	0.05337	0.1584	0.1937	0.3072	0.1879	0.2389	0.1876
ENSG00000188295.14	-2.774e-05	9.307e-01	-	-	-0.01849	3.795e-01	-0.0164	5.172e-01	-0.04645	2.273e-01	-0.02127	7.164e-01	-0.07349	0.005184	-0.01104	0.712	-0.04778	0.4206	0.02087	0.6711
ENSG00000188305.6	1.761e-05	9.188e-01	-	-	1.330e-02	7.678e-01	-0.07322	1.884e-01	2.804e-02	7.380e-01	1.859e-01	1.729e-01	-0.03285	0.5586	0.07661	0.2725	0.01767	0.8906	-0.1323	0.2122
ENSG00000188312.14	5.661e-05	8.422e-01	-	-	-0.004201	9.276e-01	4.975e-02	4.004e-01	-0.007256	9.379e-01	2.182e-01	1.088e-01	0.09752	0.09925	0.04997	0.4421	0.05204	0.6963	0.001097	0.9919
ENSG00000188313.13	-4.845e-06	9.974e-01	-	-	5.924e-02	2.802e-01	3.676e-02	5.541e-01	2.160e-02	8.204e-01	-0.1113	4.315e-01	0.09562	0.1303	-0.1109	0.1442	0.09603	0.4958	0.1509	0.1963
ENSG00000188315.8	-1.382e-06	9.487e-01	-	-	3.622e-02	5.175e-02	6.516e-02	5.077e-03	9.323e-02	7.121e-03	1.139e-01	2.327e-02	0.05282	0.01347	0.05677	0.04027	0.0468	0.3269	0.06825	0.07619
ENSG00000188321.13	3.995e-05	8.913e-01	-	-	6.292e-02	2.334e-02	1.841e-02	6.454e-01	4.840e-02	4.633e-01	1.156e-01	1.951e-01	0.03156	0.3984	-0.01754	0.7097	0.06696	0.427	-0.04287	0.5506
ENSG00000188322.7	-3.526e-05	9.020e-01	-	-	-0.0005727	9.874e-01	-0.01992	6.822e-01	5.785e-02	4.187e-01	1.824e-02	8.692e-01	0.06562	0.1812	0.01168	0.8291	-0.09898	0.3606	0.1136	0.1977
ENSG00000188340.2	-0.0001053	7.532e-01	-	-	4.096e-02	6.895e-01	1.778e-01	1.839e-01	4.513e-01	8.786e-03	-0.2113	4.685e-01	0.03873	0.7508	0.2118	0.1274	0.006666	0.981	0.08894	0.6799
ENSG00000188342.12	3.843e-05	9.302e-01	-	-	1.191e-02	4.720e-01	2.522e-02	2.148e-01	-0.02128	4.786e-01	5.107e-02	2.652e-01	0.03606	0.06708	0.03373	0.143	0.04345	0.3189	0.03662	0.2908
ENSG00000188343.13	8.324e-05	8.677e-01	-	-	-0.1243	7.530e-02	-0.02309	7.979e-01	-0.1412	2.445e-01	-0.01586	9.323e-01	-0.1641	0.05835	-0.1147	0.2314	-0.4587	0.01534	0.04119	0.7845
ENSG00000188352.12	1.280e-05	9.763e-01	-	-	-0.03859	1.297e-01	-0.05141	9.713e-02	-0.01536	7.323e-01	-0.1139	9.544e-02	-0.04249	0.1279	-0.04024	0.2096	-0.07587	0.2582	-0.02797	0.6118
ENSG00000188372.15	1.056e-04	7.822e-01	-	-	5.287e-02	4.676e-01	1.714e-01	6.723e-02	1.993e-01	1.527e-01	-0.3568	1.198e-01	0.2282	0.007133	0.1628	0.1202	0.4875	0.01422	-0.07655	0.6502
ENSG00000188375.5	6.026e-05	8.636e-01	-	-	7.368e-02	4.850e-01	-0.02946	8.379e-01	-0.5871	3.718e-03	-0.7309	1.862e-02	-0.4457	0.001888	-0.15	0.3607	0.1802	0.5316	-0.1111	0.6458
ENSG00000188385.12	-7.295e-05	6.636e-01	-	-	-0.0374	4.891e-01	-0.163	1.548e-02	-0.3024	2.602e-03	-0.2095	1.737e-01	-0.1977	0.001767	-0.2104	0.00471	-0.06344	0.6674	-0.03762	0.7479
ENSG00000188389.11	-6.398e-05	5.258e-01	-	-	7.982e-02	1.986e-01	7.053e-02	3.527e-01	4.137e-02	7.147e-01	2.908e-01	8.670e-02	-0.01664	0.8346	-0.04634	0.5831	0.1645	0.3165	0.3509	0.006624
ENSG00000188394.6	-0.0003392	7.099e-01	-	-	5.427e-02	8.628e-01	6.055e-01	9.558e-02	4.582e-01	4.566e-01	-0.9246	3.463e-01	0.5674	0.3938	0.4222	0.3702	0.08537	0.9231	0.7883	0.2436
ENSG00000188396.3	6.848e-05	6.428e-01	-	-	7.501e-02	2.921e-01	2.744e-01	3.521e-03	1.343e-01	3.469e-01	1.401e-01	5.244e-01	0.141	0.1254	0.2588	0.01602	-0.1158	0.5825	-0.1948	0.2798
ENSG00000188404.10	-2.704e-05	9.645e-01	-	-	4.011e-02	1.725e-01	-0.05485	1.615e-01	7.933e-03	8.939e-01	-0.2378	7.163e-03	0.03386	0.368	0.0735	0.08548	0.07882	0.3407	-0.08937	0.188
ENSG00000188419.14	-4.274e-05	2.244e-08	-	-	-0.02331	9.277e-02	-0.02989	8.121e-02	-0.01497	5.534e-01	-0.06203	1.111e-01	-0.003853	0.8152	-0.007847	0.6981	0.04749	0.212	-0.08073	0.008352
ENSG00000188428.20	-2.555e-05	2.262e-03	-	-	7.215e-04	9.531e-01	-0.07797	5.516e-06	2.038e-04	9.934e-01	-0.1266	5.601e-04	-0.04315	0.006225	-0.01802	0.3444	-0.004809	0.8959	-0.09999	0.0008446
ENSG00000188452.14	-9.235e-05	8.325e-01	-	-	-0.2334	3.416e-02	-0.1249	4.722e-01	1.729e-01	3.972e-01	-1.235	5.752e-04	0.04911	0.7504	0.09815	0.4835	-0.007352	0.9789	-0.1169	0.6706
ENSG00000188483.8	1.638e-05	9.790e-01	-	-	-0.03225	4.418e-01	1.885e-01	7.904e-04	1.943e-01	1.840e-02	1.721e-01	1.676e-01	0.1352	0.007617	0.119	0.05169	0.03447	0.7813	0.3102	0.001747
ENSG00000188486.3	7.529e-05	2.249e-01	-	-	7.936e-02	1.051e-01	9.949e-02	6.538e-02	2.020e-01	1.164e-02	2.680e-01	3.761e-02	0.2481	5.037e-06	0.3212	4.328e-07	0.3606	0.003757	0.2209	0.02364
ENSG00000188487.11	-0.0002022	7.585e-01	-	-	7.169e-02	4.464e-01	-0.03687	7.588e-01	2.817e-01	1.107e-01	7.094e-01	5.416e-03	0.2073	0.07333	0.09309	0.5033	0.3017	0.2114	0.4069	0.04178
ENSG00000188493.15	-0.0001394	7.113e-01	-	-	8.510e-02	4.594e-02	-0.04807	4.281e-01	4.309e-02	6.141e-01	-0.03072	8.244e-01	-0.02592	0.6658	0.1274	0.05645	0.1526	0.2159	-0.2479	0.01531
ENSG00000188511.12	-3.476e-05	4.917e-01	-	-	-0.09843	1.474e-02	-0.2196	2.540e-05	-0.3384	8.383e-07	-0.1529	1.639e-01	-0.3916	1.002e-17	-0.4093	1.811e-13	-0.09957	0.3142	-0.187	0.0234
ENSG00000188517.16	-0.0001342	3.391e-01	-	-	-0.01328	8.745e-01	-0.00217	9.844e-01	3.563e-03	9.833e-01	-0.4446	1.057e-01	-0.03332	0.754	-0.004549	0.9704	-0.01944	0.9389	-0.2317	0.2792
ENSG00000188522.15	2.980e-06	9.381e-01	-	-	3.235e-02	3.205e-01	3.325e-02	4.185e-01	-0.03225	5.789e-01	2.077e-01	1.512e-02	0.003865	0.9229	-0.03897	0.3711	-0.04222	0.6154	0.06383	0.3389
ENSG00000188529.15	-2.487e-05	4.297e-02	-	-	-0.01624	1.370e-01	-0.05359	4.541e-04	-0.03174	1.505e-01	-0.07968	1.840e-02	-0.06836	4.918e-07	-0.03976	0.01844	0.02602	0.4137	-0.02799	0.2734
ENSG00000188536.13	-8.471e-05	5.271e-01	-	-	-0.05182	6.249e-01	1.677e-01	2.351e-01	3.151e-01	8.551e-02	2.664e-01	3.638e-01	0.4204	0.001096	0.6124	5.769e-05	0.618	0.0249	0.3538	0.1207
ENSG00000188542.9	4.324e-05	1.129e-04	-	-	3.847e-02	1.999e-02	1.185e-01	1.051e-08	1.371e-01	1.128e-05	1.466e-01	8.780e-04	0.1275	4.589e-11	0.1232	7.075e-08	0.1385	0.001944	0.1312	0.0002945
ENSG00000188549.12	-1.49e-05	9.548e-01	-	-	-0.104	1.279e-03	-0.1974	2.764e-06	-0.2031	8.957e-04	-0.2906	2.214e-03	-0.2241	1.867e-07	-0.2278	1.841e-06	-0.2343	0.01052	-0.1258	0.08336
ENSG00000188554.14	7.365e-06	9.899e-01	-	-	-0.004213	7.018e-01	-0.02721	5.048e-02	4.943e-03	7.953e-01	2.513e-02	4.090e-01	-0.02736	0.03462	-0.03433	0.02596	0.007114	0.8068	-0.0002067	0.9928
ENSG00000188558.6	1.672e-04	8.031e-01	-	-	8.211e-02	4.120e-01	4.226e-01	1.678e-03	3.008e-01	1.288e-01	2.507e-01	4.067e-01	0.4401	0.0009218	0.2106	0.1843	0.1257	0.6779	-0.1044	0.657
ENSG00000188559.15	5.998e-05	9.182e-05	-	-	4.170e-02	1.563e-03	1.253e-01	6.465e-14	1.136e-01	1.148e-05	1.742e-01	5.212e-06	0.0897	3.279e-08	0.053	0.01258	0.223	1.788e-06	0.08614	0.003931
ENSG00000188566.13	-5.112e-05	2.463e-01	-	-	-0.01524	6.062e-01	2.255e-02	5.420e-01	2.568e-02	6.080e-01	-0.05006	5.331e-01	0.04802	0.1648	0.07764	0.06523	0.02153	0.7755	0.05265	0.3774
ENSG00000188582.9	9.003e-05	8.447e-01	-	-	-0.1188	1.914e-01	-0.4546	2.311e-04	-0.3099	6.792e-02	-0.02325	9.303e-01	-0.2738	0.01983	-0.09904	0.4556	-0.01274	0.9599	-0.3395	0.1045
ENSG00000188596.11	7.175e-05	7.701e-01	-	-	8.682e-02	7.293e-02	2.061e-01	1.004e-03	1.352e-01	1.078e-01	4.050e-01	1.431e-03	0.06843	0.2457	0.1242	0.1035	-0.002191	0.9868	0.07754	0.449
ENSG00000188599.17	-7.337e-05	7.258e-01	-	-	-0.06131	2.715e-01	-0.09916	1.298e-01	-0.319	3.056e-03	2.347e-02	8.769e-01	-0.06675	0.295	-0.127	0.1051	-0.135	0.3713	-0.1702	0.1534
ENSG00000188603.19	-6.724e-06	3.672e-01	-	-	6.742e-03	6.053e-01	3.436e-02	4.553e-02	4.586e-02	5.757e-02	2.841e-02	4.454e-01	0.004669	0.7824	0.001149	0.9519	-0.001861	0.959	0.05592	0.05482
ENSG00000188610.12	-5.724e-05	9.341e-01	-	-	-0.07813	1.794e-01	-0.04451	5.290e-01	-0.04353	7.017e-01	8.049e-02	6.437e-01	-0.06841	0.3287	-0.1088	0.1979	0.01815	0.9061	0.08729	0.5106
ENSG00000188611.15	-6.258e-05	7.729e-01	-	-	-0.07182	3.517e-01	1.869e-02	8.413e-01	-0.1752	2.179e-01	-0.2354	2.680e-01	-0.1064	0.3058	0.03596	0.7328	0.03316	0.87	0.04242	0.8092
ENSG00000188612.12	2.016e-05	2.271e-01	-	-	1.649e-02	2.109e-01	-0.03852	3.681e-02	-0.0184	4.477e-01	-0.09549	5.558e-03	-0.004234	0.7901	0.03229	0.09332	0.0456	0.1793	-0.08312	0.00312
ENSG00000188613.7	5.487e-05	8.179e-01	-	-	7.429e-02	5.446e-01	-0.05367	7.304e-01	-0.1791	4.577e-01	-0.3559	3.612e-01	-0.03084	0.8382	-0.04303	0.7955	0.3006	0.3694	0.002248	0.9937
ENSG00000188620.11	-0.0001527	8.479e-01	-	-	-0.0001331	9.995e-01	-1.231	1.043e-04	-1.083	1.546e-02	-1.36	8.209e-02	-0.772	0.01196	-0.8556	0.007885	-1.547	0.03767	-0.2671	0.6454
ENSG00000188626.6	-0.0001965	7.555e-01	-	-	1.820e-02	8.453e-01	-0.006832	9.542e-01	-0.1421	4.501e-01	1.401e-01	6.333e-01	-0.05707	0.6379	0.01815	0.8984	-0.04635	0.8696	0.1489	0.5138
ENSG00000188629.12	2.416e-04	3.142e-01	-	-	1.119e-02	8.703e-01	5.651e-02	4.830e-01	6.802e-02	5.536e-01	6.939e-02	6.846e-01	0.06677	0.3929	-0.03905	0.6709	0.1098	0.5029	0.01238	0.9252
ENSG00000188636.4	1.673e-05	9.636e-01	-	-	2.165e-03	9.486e-01	-0.1084	8.241e-03	-0.05871	3.553e-01	-0.03954	6.748e-01	-0.07506	0.05923	-0.1325	0.004942	-0.08265	0.3691	-0.001374	0.9853
ENSG00000188641.14	2.675e-06	9.980e-01	-	-	-0.01444	3.852e-01	3.426e-03	8.707e-01	-0.05862	5.382e-02	3.360e-02	4.736e-01	-0.01517	0.4495	-0.03019	0.1967	0.01898	0.6967	0.04052	0.2653
ENSG00000188647.13	-8.145e-06	6.601e-01	-	-	-0.007213	6.386e-01	3.803e-02	5.418e-02	2.381e-02	3.959e-01	1.063e-01	1.035e-02	-0.01209	0.5008	-0.01082	0.6104	0.09145	0.02793	0.08475	0.007687
ENSG00000188649.14	-2.204e-05	9.690e-01	-	-	-0.05837	1.762e-01	-0.05075	3.584e-01	-0.01453	8.644e-01	-0.01997	8.691e-01	-0.04722	0.3838	-0.103	0.1014	0.07539	0.5451	-0.04004	0.6808
ENSG00000188659.9	-0.0001189	7.941e-01	-	-	1.615e-01	2.767e-01	-0.326	7.804e-02	-0.28	2.928e-01	-0.9079	2.089e-02	0.0476	0.7963	-0.4719	0.0141	-0.01535	0.9686	-0.2475	0.4247
ENSG00000188672.18	-5.111e-05	9.190e-01	-	-	-0.02201	7.918e-01	-0.2621	8.860e-03	-0.4236	4.751e-03	-0.2179	3.154e-01	-0.1005	0.3083	0.1531	0.1779	0.1658	0.4558	-0.1608	0.3454
ENSG00000188676.13	-0.0001075	6.918e-01	-	-	-0.06247	4.854e-01	4.687e-02	6.821e-01	-0.4038	3.206e-02	-0.4204	1.702e-01	-0.1363	0.2429	0.07994	0.5374	-0.06862	0.7985	-0.404	0.06575
ENSG00000188677.14	-3.747e-05	9.168e-01	-	-	-0.07566	3.650e-02	-0.2081	9.436e-06	-0.1864	8.462e-03	-0.1881	6.676e-02	-0.1079	0.03048	-0.1209	0.02625	-0.06519	0.5049	-0.3276	3.955e-05
ENSG00000188681.11	-0.0001277	3.393e-01	-	-	-0.02048	8.377e-01	-0.2746	6.107e-02	-0.1012	6.198e-01	-0.1353	6.722e-01	-0.1753	0.2055	-0.2164	0.1508	0.3505	0.2524	0.343	0.1487
ENSG00000188687.17	2.865e-05	9.216e-01	-	-	6.181e-03	8.063e-01	6.440e-02	6.433e-02	1.153e-01	2.520e-02	2.065e-02	7.918e-01	0.05606	0.1048	0.03841	0.3119	0.06313	0.4178	0.06759	0.2896
ENSG00000188690.15	2.566e-06	9.076e-01	-	-	-0.02473	2.449e-01	-0.06415	1.236e-02	-0.1161	2.079e-03	-0.1404	1.911e-02	-0.01908	0.4405	-0.01205	0.6871	0.01651	0.7889	-0.007149	0.8776
ENSG00000188693.8	1.825e-04	7.118e-01	-	-	-0.01598	8.800e-01	-0.06088	6.508e-01	1.861e-01	3.407e-01	-0.1955	5.618e-01	-0.2791	0.04031	-0.01903	0.8935	6.133e-05	0.9998	-0.3786	0.1568
ENSG00000188706.13	3.114e-05	8.809e-01	-	-	-0.0674	8.611e-02	-0.05016	2.842e-01	1.057e-01	1.456e-01	-0.2227	4.768e-02	-0.02615	0.5744	0.07354	0.1863	0.1995	0.06458	-0.007415	0.9332
ENSG00000188707.6	5.110e-05	7.160e-07	-	-	5.591e-02	1.220e-02	4.645e-02	1.136e-01	5.302e-02	2.063e-01	1.433e-01	2.544e-02	0.02917	0.2777	0.02967	0.3386	-0.04224	0.5164	0.06266	0.2278
ENSG00000188725.8	-1.084e-05	9.821e-01	-	-	-0.02928	3.995e-02	-0.1064	4.540e-08	-0.121	2.938e-06	1.408e-02	7.274e-01	-0.09672	4.551e-09	-0.103	4.366e-07	-0.04983	0.2061	-0.07277	0.03229
ENSG00000188730.5	-0.0001318	6.569e-01	-	-	-0.08477	6.363e-01	-0.7083	6.185e-03	-0.7424	5.833e-02	-1.435	3.629e-02	-0.5418	0.02279	-0.3965	0.1282	-0.1616	0.7774	-0.1213	0.7925
ENSG00000188732.11	2.322e-05	9.406e-01	-	-	9.211e-03	6.803e-01	1.541e-02	6.047e-01	4.957e-02	2.538e-01	1.334e-01	4.120e-02	0.04085	0.1557	0.003224	0.9252	0.02092	0.7477	0.02368	0.6405
ENSG00000188735.13	2.018e-05	2.756e-01	-	-	-0.00469	8.293e-01	7.923e-03	7.870e-01	-0.01987	6.422e-01	4.096e-02	5.227e-01	0.01744	0.5206	0.01004	0.758	0.07733	0.1956	0.009668	0.8434
ENSG00000188738.15	-0.000213	8.174e-01	-	-	-0.0838	4.012e-01	6.018e-03	9.640e-01	-0.004359	9.822e-01	5.610e-02	8.476e-01	0.02219	0.8589	0.1485	0.3299	-0.5136	0.07614	-0.2055	0.372
ENSG00000188739.15	5.282e-05	8.966e-01	-	-	9.847e-02	1.643e-05	1.573e-01	6.822e-08	1.468e-01	1.016e-03	1.544e-01	2.647e-02	0.1235	6.402e-06	0.1143	0.000507	0.1259	0.05999	0.1233	0.02534
ENSG00000188747.8	3.496e-05	9.239e-01	-	-	4.671e-03	9.135e-01	1.433e-01	9.630e-03	4.379e-02	6.037e-01	1.280e-01	3.219e-01	0.1952	0.0003309	0.2077	0.0007967	0.07041	0.578	0.202	0.03897
ENSG00000188761.13	2.567e-05	2.032e-01	-	-	8.408e-03	8.268e-01	3.924e-02	3.990e-01	1.337e-01	5.351e-02	-0.05675	5.405e-01	0.08206	0.07064	-0.02147	0.6386	-0.02993	0.7431	0.2142	0.003215
ENSG00000188763.5	3.482e-04	1.740e-01	-	-	1.826e-01	9.313e-02	1.234e-01	3.628e-01	1.695e-01	3.820e-01	1.578e-01	6.207e-01	0.2897	0.02423	0.2465	0.09393	0.379	0.1905	-0.03442	0.8917
ENSG00000188766.12	9.899e-05	5.937e-01	-	-	-0.05163	4.828e-01	1.109e-01	2.153e-01	1.624e-01	2.084e-01	-0.2287	2.985e-01	0.09169	0.288	0.3179	0.001234	-0.2242	0.2692	-0.5308	0.002306
ENSG00000188779.12	1.800e-06	9.878e-01	-	-	8.516e-02	2.511e-01	-0.1267	1.580e-01	2.545e-02	8.547e-01	9.107e-02	6.741e-01	-0.1244	0.1647	-0.09923	0.3223	-0.4203	0.06153	0.1084	0.5022
ENSG00000188785.12	-2.567e-06	9.951e-01	-	-	1.211e-02	4.729e-01	4.077e-03	8.325e-01	-0.00431	8.806e-01	-0.04406	3.329e-01	-0.02595	0.1464	0.009153	0.6706	-0.003376	0.9367	0.004715	0.8886
ENSG00000188786.10	-4.817e-06	9.916e-01	-	-	9.490e-03	4.676e-01	-0.01229	4.877e-01	2.047e-02	4.268e-01	-0.0003998	9.919e-01	0.02156	0.2352	0.005445	0.7778	0.009044	0.8064	0.006133	0.8438
ENSG00000188801.9	3.449e-05	9.534e-01	-	-	-0.006236	9.646e-01	4.814e-02	7.990e-01	-0.02797	9.190e-01	3.879e-01	3.477e-01	0.08791	0.6071	0.1253	0.5627	0.4638	0.2618	0.2152	0.5144
ENSG00000188803.15	-7.186e-05	9.369e-01	-	-	4.978e-02	7.953e-01	-0.9083	5.624e-04	-0.6127	1.948e-01	3.163e-01	5.739e-01	-0.595	0.01552	-0.413	0.1502	-0.8207	0.1765	-0.1457	0.7535
ENSG00000188807.13	4.249e-06	9.833e-01	-	-	-0.001062	9.815e-01	-0.2026	2.748e-04	-0.1894	3.872e-02	-0.03975	7.731e-01	-0.2032	0.0003255	-0.2337	0.0007959	-0.1802	0.201	0.06626	0.55
ENSG00000188811.14	4.393e-06	9.935e-01	-	-	-0.01771	1.976e-01	-0.03378	3.118e-02	-0.04115	8.055e-02	-0.03176	3.739e-01	-0.01617	0.2956	-0.02467	0.1916	0.01986	0.5592	0.02079	0.4666
ENSG00000188817.8	-0.0001141	8.940e-01	-	-	-0.1957	4.267e-01	-0.7041	3.279e-02	-0.5611	2.407e-01	-0.9806	2.462e-01	-0.5629	0.0562	-0.3807	0.2238	-0.3264	0.6622	-0.2371	0.7175
ENSG00000188818.12	1.973e-06	9.926e-01	-	-	1.336e-02	8.375e-01	2.093e-02	8.131e-01	-0.1146	3.916e-01	-0.1255	5.329e-01	-0.06022	0.4578	-0.2173	0.02616	-0.2288	0.2461	0.08854	0.5746
ENSG00000188820.13	6.264e-05	9.483e-01	-	-	7.964e-02	2.200e-01	1.291e-01	7.351e-02	-0.006258	9.534e-01	-0.02003	8.992e-01	0.08923	0.1665	0.1881	0.03332	0.03714	0.8087	0.09786	0.4238
ENSG00000188822.8	5.068e-05	9.054e-01	-	-	-0.05113	3.065e-01	1.284e-01	3.886e-02	3.120e-01	1.714e-03	2.053e-02	8.828e-01	0.0606	0.3216	0.07581	0.2744	0.3532	0.0111	-0.07201	0.5211
ENSG00000188825.14	-4.926e-05	2.575e-01	-	-	4.678e-02	2.066e-01	1.216e-01	1.360e-02	4.888e-02	4.849e-01	-0.1793	8.620e-02	0.102	0.02893	0.1432	0.007137	0.04698	0.635	-0.03719	0.6504
ENSG00000188827.11	-1.367e-05	9.613e-01	-	-	-0.01602	4.979e-01	-0.14	9.695e-06	-0.1826	1.103e-04	-0.1067	1.520e-01	-0.1262	3.349e-05	-0.1318	0.0001725	0.03203	0.6389	-0.1504	0.008401
ENSG00000188846.14	2.998e-05	9.630e-01	-	-	6.212e-02	4.546e-03	-0.06876	1.473e-02	2.844e-03	9.424e-01	-0.08886	1.302e-01	-0.02789	0.2741	0.01159	0.7004	0.04618	0.4501	-0.1745	0.0002032
ENSG00000188848.16	2.765e-05	9.894e-01	-	-	1.680e-02	7.836e-01	1.695e-01	2.776e-02	3.232e-01	4.532e-03	1.541e-01	3.738e-01	0.1176	0.1148	0.1308	0.1136	0.5221	0.001428	-0.08077	0.5562
ENSG00000188859.7	3.156e-05	8.925e-01	-	-	1.205e-01	2.158e-01	-0.01973	8.710e-01	5.077e-02	7.817e-01	2.117e-02	9.436e-01	0.08617	0.4511	0.004419	0.9727	-0.1059	0.7099	-0.07274	0.7495
ENSG00000188868.14	6.004e-05	1.844e-03	-	-	4.566e-02	1.701e-01	1.701e-01	3.258e-05	1.298e-01	3.942e-02	1.149e-01	2.116e-01	0.1457	0.0001766	0.1388	0.003269	0.108	0.2446	0.03511	0.6489
ENSG00000188878.19	-2.93e-05	9.153e-01	-	-	2.995e-02	2.055e-01	-0.01297	6.650e-01	5.674e-02	1.985e-01	-0.01445	8.158e-01	-0.04583	0.1059	-0.05429	0.08445	0.122	0.05136	-0.05687	0.2551
ENSG00000188895.12	1.424e-05	3.845e-01	-	-	6.182e-02	1.816e-04	6.333e-02	2.398e-03	1.034e-01	1.225e-03	7.113e-02	1.250e-01	0.05682	0.006025	0.02327	0.3254	0.02981	0.5298	0.0464	0.2076
ENSG00000188897.9	1.213e-04	7.997e-01	-	-	2.836e-02	5.111e-01	1.164e-01	2.727e-02	3.929e-02	6.291e-01	2.315e-01	7.159e-02	-0.05223	0.3281	-0.06991	0.2652	-0.001871	0.9873	0.09942	0.2978
ENSG00000188906.16	-1.168e-05	6.610e-01	-	-	9.102e-03	6.833e-01	-0.03837	1.666e-01	4.473e-02	2.494e-01	1.785e-01	3.322e-03	-0.04611	0.06851	0.03217	0.2656	-0.1029	0.06951	0.1339	0.003106
ENSG00000188916.9	-0.0001029	7.828e-01	-	-	-0.2227	6.382e-02	-0.609	3.154e-04	-0.2886	2.484e-01	-0.4704	2.585e-01	-0.4243	0.007419	-0.3371	0.06619	-0.08372	0.8153	-0.1202	0.6984
ENSG00000188917.15	1.240e-05	5.961e-02	-	-	8.091e-03	5.759e-01	-0.001555	9.327e-01	1.090e-02	6.813e-01	2.868e-02	4.877e-01	-0.01222	0.4889	-0.007921	0.6902	-0.04261	0.282	0.0004778	0.9881
ENSG00000188921.14	1.885e-05	9.733e-01	-	-	5.370e-02	4.889e-03	2.424e-01	8.085e-22	2.396e-01	1.692e-10	4.134e-01	1.470e-13	0.2176	5.352e-20	0.2143	1.307e-12	0.1462	0.006227	0.2402	2.212e-08
ENSG00000188933.16	-0.0001433	8.129e-01	-	-	-0.1433	4.486e-01	-0.3582	1.478e-01	-0.4023	2.624e-01	3.715e-02	9.422e-01	-0.126	0.5912	-0.03258	0.9015	-0.4122	0.4065	0.003426	0.9934
ENSG00000188937.5	5.476e-05	9.316e-01	-	-	1.084e-02	9.462e-01	-0.244	2.171e-01	-0.5047	1.272e-01	5.500e-01	2.236e-01	-0.2565	0.1604	-0.4984	0.01724	-0.5608	0.2496	-0.9868	0.03548
ENSG00000188938.17	-2.279e-06	9.962e-01	-	-	4.099e-02	1.643e-03	6.295e-02	3.459e-04	1.055e-01	8.184e-05	7.678e-02	6.191e-02	0.06619	7.656e-05	0.06028	0.00229	0.07754	0.05677	0.07	0.02982
ENSG00000188976.11	-2.697e-05	9.402e-01	-	-	-0.07489	3.420e-05	-0.1902	7.302e-17	-0.2241	1.195e-11	-0.1902	1.168e-04	-0.1972	1.382e-19	-0.2752	8.126e-26	-0.2195	8.216e-06	-0.1341	0.0004452
ENSG00000188981.11	1.554e-05	9.380e-01	-	-	-0.01302	7.699e-01	-0.1463	1.250e-02	-0.2812	2.305e-03	-0.2189	1.325e-01	-0.1153	0.04428	-0.157	0.01475	-0.2271	0.1073	-0.168	0.1452
ENSG00000188984.12	-0.0001922	8.192e-01	-	-	-0.06514	7.868e-01	-0.4556	1.173e-01	-0.4021	3.422e-01	1.990e-01	7.955e-01	-0.3123	0.2507	-0.5128	0.08219	0.3831	0.5811	0.03064	0.9611
ENSG00000188986.7	-7.603e-06	7.266e-01	-	-	-0.03739	3.056e-02	-0.01708	4.474e-01	-0.1056	8.128e-04	1.160e-01	1.284e-02	-0.1073	1.543e-07	-0.1716	9.651e-14	-0.09643	0.02995	0.05292	0.1355
ENSG00000188993.3	2.310e-04	1.224e-02	-	-	1.479e-01	5.339e-02	2.154e-01	3.190e-02	1.954e-01	1.932e-01	1.700e-01	4.654e-01	0.2554	0.003874	0.004125	0.9699	-0.2983	0.2283	0.1007	0.5626
ENSG00000188994.13	-4.836e-06	9.937e-01	-	-	1.891e-02	2.622e-01	6.896e-02	8.135e-04	7.870e-02	8.902e-03	5.927e-02	1.849e-01	0.02906	0.1261	0.02838	0.1804	0.1169	0.006931	0.1077	0.002063
ENSG00000188996.4	-2.112e-05	9.270e-01	-	-	-0.02405	4.772e-01	-0.02016	6.485e-01	-0.0147	8.136e-01	6.289e-02	5.096e-01	-0.004248	0.9222	-0.01644	0.7355	0.02937	0.7528	0.09897	0.162
ENSG00000188997.8	4.550e-05	1.061e-03	-	-	8.234e-02	1.316e-04	1.619e-01	1.478e-09	2.427e-01	2.318e-09	1.996e-01	2.099e-03	0.1875	1.414e-13	0.1705	1.229e-07	0.2546	1.479e-05	0.08375	0.07899
ENSG00000189007.16	-2.962e-06	7.778e-01	-	-	1.449e-02	3.858e-01	-0.007129	7.405e-01	-0.0663	3.591e-02	2.290e-02	6.435e-01	0.003487	0.8611	0.04225	0.07646	-0.01942	0.6829	-0.02622	0.5088
ENSG00000189014.7	-0.000226	6.785e-01	-	-	-0.1543	1.281e-01	-0.3925	8.691e-03	-0.4423	3.824e-02	-0.2517	4.345e-01	-0.1817	0.1787	-0.2752	0.08206	0.007446	0.9793	-0.3019	0.1975
ENSG00000189042.13	3.626e-05	6.235e-03	-	-	-0.02928	1.937e-01	1.139e-02	6.895e-01	9.823e-02	1.533e-02	1.244e-01	4.263e-02	-0.01195	0.6528	-0.04137	0.2368	0.02553	0.6603	0.01266	0.7923
ENSG00000189043.10	-1.775e-05	9.634e-01	-	-	-0.08329	3.942e-03	-0.3175	4.627e-23	-0.3819	2.349e-14	-0.4684	2.607e-10	-0.2486	1.608e-14	-0.3313	1.659e-18	-0.1129	0.1246	-0.2525	4.291e-06
ENSG00000189045.14	5.050e-05	9.111e-01	-	-	-0.1281	5.807e-02	-0.06944	4.053e-01	-0.08079	5.142e-01	-0.4395	2.005e-02	-0.06541	0.4289	-0.04293	0.645	0.1324	0.4367	-0.1205	0.4057
ENSG00000189046.11	2.468e-05	9.337e-01	-	-	1.720e-02	4.090e-01	4.680e-04	9.866e-01	-0.003237	9.324e-01	7.505e-03	9.014e-01	0.0002683	0.9913	-0.003044	0.9197	-0.01713	0.7693	-0.04029	0.4223
ENSG00000189050.16	-1.992e-05	9.663e-01	-	-	9.018e-03	5.206e-01	-0.0102	5.813e-01	5.045e-03	8.474e-01	-0.0617	1.280e-01	-0.01837	0.2935	-0.03454	0.09223	0.04402	0.253	0.05365	0.09196
ENSG00000189051.5	-0.0001591	4.871e-01	-	-	1.689e-01	1.764e-01	-0.03672	8.251e-01	2.527e-01	2.866e-01	-0.1268	7.334e-01	-0.03182	0.8396	0.2331	0.1572	0.2854	0.4197	-0.1392	0.6545
ENSG00000189056.14	-0.0001312	8.143e-01	-	-	-0.282	2.340e-02	-0.4049	1.458e-02	-0.8538	8.142e-04	-0.1132	7.664e-01	-0.1018	0.5296	-0.2233	0.2069	0.01792	0.9613	-0.3898	0.1943
ENSG00000189057.11	-2.338e-05	9.802e-01	-	-	4.445e-02	5.481e-01	1.675e-01	7.811e-02	2.681e-01	5.264e-02	8.141e-02	6.836e-01	0.07799	0.3571	0.1328	0.1889	0.1882	0.3546	-0.1731	0.2728
ENSG00000189060.5	-3.389e-05	8.352e-01	-	-	-0.2547	1.597e-03	-0.0103	9.250e-01	4.946e-02	7.427e-01	-0.01831	9.404e-01	0.1446	0.1821	0.3038	0.009987	0.196	0.3874	-0.1069	0.5661
ENSG00000189067.12	5.908e-06	9.875e-01	-	-	8.820e-02	6.325e-04	1.844e-01	1.841e-09	2.703e-01	2.175e-08	2.357e-01	1.051e-03	0.1852	1.07e-09	0.1485	3.304e-05	0.199	0.005382	0.147	0.009954
ENSG00000189068.11	-6.731e-05	9.251e-01	-	-	-0.1743	1.452e-02	-0.2915	1.990e-03	-0.09873	4.497e-01	-0.7819	1.069e-04	-0.1045	0.2425	-0.2481	0.01534	-0.1584	0.4108	-0.3392	0.03091
ENSG00000189077.11	3.443e-05	9.093e-01	-	-	2.633e-02	2.317e-01	1.325e-01	3.350e-07	1.616e-01	5.064e-05	1.928e-01	1.367e-03	0.1041	4.907e-05	0.06576	0.03764	0.06628	0.2864	0.1423	0.00276
ENSG00000189079.17	2.577e-06	9.960e-01	-	-	5.458e-03	6.026e-01	5.183e-02	2.727e-04	3.895e-02	6.368e-02	6.980e-02	3.029e-02	0.05375	2.855e-05	0.04001	0.01352	0.02535	0.4009	0.007434	0.7607
ENSG00000189091.13	-4.791e-05	3.999e-03	-	-	-0.04811	1.198e-04	-0.1932	1.372e-28	-0.1284	1.637e-07	-0.2376	1.036e-11	-0.1219	2.046e-13	-0.109	5.39e-10	-0.02473	0.4491	-0.1537	5.256e-08
ENSG00000189114.8	-7.05e-06	8.442e-01	-	-	2.895e-02	2.793e-01	-0.04381	2.139e-01	9.489e-03	8.476e-01	-0.0489	5.073e-01	0.01376	0.6722	0.08758	0.01776	0.03461	0.6305	-0.1141	0.05378
ENSG00000189120.5	-9.175e-05	6.730e-01	-	-	9.914e-02	5.011e-01	-0.3062	1.237e-01	2.864e-03	9.914e-01	-0.898	8.544e-02	-0.155	0.4132	-0.1891	0.3658	-0.4415	0.3317	-0.1132	0.7613
ENSG00000189127.8	-0.0002375	4.807e-02	-	-	-0.04608	6.325e-01	-0.09102	4.719e-01	-0.05941	7.312e-01	-0.2876	2.802e-01	0.1416	0.2227	0.08623	0.5379	0.02836	0.915	0.001997	0.9921
ENSG00000189134.4	7.640e-05	7.241e-01	-	-	1.362e-01	5.244e-03	2.941e-01	9.035e-07	3.926e-01	1.983e-06	5.117e-01	3.639e-05	0.1872	0.002405	0.1428	0.04154	0.3916	0.0007846	0.2757	0.005043
ENSG00000189136.9	-1.355e-05	5.738e-01	-	-	-0.01976	5.957e-01	-0.1136	1.783e-02	5.647e-03	9.350e-01	-0.226	3.807e-02	-0.1183	0.01143	-0.1169	0.0279	-0.1093	0.2753	-0.02042	0.8134
ENSG00000189143.9	-5.294e-05	7.991e-01	-	-	-0.05185	7.707e-01	-0.7391	1.011e-02	-0.2884	4.900e-01	-0.2701	6.786e-01	-0.3282	0.1729	-0.3828	0.212	-0.1219	0.8502	-0.9062	0.1188
ENSG00000189144.13	3.096e-05	9.215e-01	-	-	2.570e-02	2.292e-01	3.775e-02	1.951e-01	4.498e-02	3.190e-01	1.087e-01	9.755e-02	0.0235	0.3833	0.02576	0.4723	-0.06958	0.2973	-0.04859	0.3437
ENSG00000189149.12	7.718e-05	9.199e-01	-	-	2.782e-02	6.716e-01	-0.01691	8.352e-01	-0.1449	2.301e-01	-0.1331	4.898e-01	0.04277	0.6	-0.1406	0.1374	0.2032	0.2527	-0.01441	0.923
ENSG00000189152.11	-5.377e-05	9.102e-01	-	-	-0.05569	1.952e-01	-0.05949	2.567e-01	-0.1153	1.328e-01	-0.1341	2.495e-01	-0.09883	0.04162	-0.1466	0.0089	-0.1027	0.3564	-0.1192	0.1842
ENSG00000189157.14	-2.825e-05	9.648e-01	-	-	5.784e-02	4.752e-01	-0.1549	1.381e-01	-0.3229	4.190e-02	-0.4818	5.695e-02	-0.1817	0.07161	-0.1304	0.2594	0.2901	0.2044	0.0794	0.6764
ENSG00000189159.16	4.049e-05	9.095e-01	-	-	1.871e-02	3.586e-01	-0.0007827	9.748e-01	1.241e-02	7.425e-01	3.144e-03	9.582e-01	-0.004892	0.8363	-0.03379	0.234	-0.01373	0.8132	-0.04334	0.3589
ENSG00000189164.15	-3.328e-05	7.334e-03	-	-	-0.006495	6.799e-01	1.195e-03	9.563e-01	2.370e-02	4.762e-01	4.615e-02	3.565e-01	-0.007897	0.6834	-0.01726	0.493	-0.02951	0.5537	-0.01659	0.6797
ENSG00000189171.14	-4.636e-05	9.004e-01	-	-	-0.02875	5.549e-01	-0.09617	1.376e-01	-0.1638	9.287e-02	-0.2608	7.847e-02	-0.2022	0.0006166	-0.1952	0.008635	-0.2336	0.09694	-0.06775	0.5631
ENSG00000189180.16	3.598e-05	9.510e-01	-	-	1.677e-02	3.281e-01	9.896e-02	1.986e-06	6.662e-02	2.544e-02	9.514e-02	3.595e-02	0.02375	0.2187	0.03415	0.1607	-0.01076	0.814	0.1096	0.002012
ENSG00000189182.10	-0.0003265	8.238e-01	-	-	-0.3128	7.329e-01	-0.05499	9.654e-01	4.588e-02	9.809e-01	1.238e+00	6.712e-01	-0.09673	0.9357	-0.5072	0.6993	0.5789	0.8339	-0.3286	0.8835
ENSG00000189184.11	-0.0001786	1.955e-01	-	-	4.112e-02	7.126e-01	1.901e-02	8.953e-01	-0.1238	5.576e-01	-0.5168	1.121e-01	0.0008585	0.995	0.2012	0.2106	0.168	0.567	0.1287	0.5957
ENSG00000189190.10	1.253e-05	9.755e-01	-	-	2.174e-02	5.690e-01	1.184e-01	3.102e-02	1.228e-01	1.161e-01	7.094e-02	5.337e-01	0.05681	0.2413	0.1099	0.06855	-0.119	0.2858	0.368	6.243e-05
ENSG00000189195.13	4.708e-06	8.715e-01	-	-	2.037e-02	3.888e-01	-0.001731	9.498e-01	3.602e-02	3.710e-01	8.605e-02	1.456e-01	-0.02851	0.2795	-0.02936	0.3561	0.08718	0.1602	0.05715	0.2448
ENSG00000189221.9	2.267e-05	9.334e-01	-	-	-0.09969	4.060e-01	-0.2318	1.579e-01	-0.4136	8.408e-02	-0.6292	7.364e-02	-0.1053	0.4821	-0.001822	0.9923	0.1381	0.6818	0.2136	0.4472
ENSG00000189223.15	-0.0004899	4.525e-01	-	-	-0.02835	8.329e-01	1.600e-01	3.261e-01	5.511e-02	8.256e-01	2.513e-01	5.162e-01	0.06316	0.6924	0.004051	0.9839	-0.08967	0.8144	-0.06484	0.8279
ENSG00000189227.6	-2.512e-05	1.186e-01	-	-	1.359e-02	4.703e-01	5.724e-02	2.372e-02	3.383e-02	3.444e-01	4.125e-02	4.472e-01	-0.003545	0.8784	-0.02373	0.3893	0.07735	0.132	0.1148	0.006286
ENSG00000189233.12	8.794e-05	7.639e-01	-	-	2.984e-02	6.287e-01	-0.07688	3.148e-01	2.122e-02	8.532e-01	7.314e-02	6.693e-01	-0.1155	0.131	-0.05335	0.5772	-0.2077	0.1924	0.2583	0.04678
ENSG00000189238.6	-1.712e-05	9.833e-01	-	-	-0.09444	5.658e-01	-0.3587	9.576e-02	-0.09351	7.633e-01	-1.035	7.122e-02	-0.3306	0.1134	-0.5073	0.02382	-0.07614	0.87	0.03742	0.9256
ENSG00000189241.7	-2.634e-05	9.481e-01	-	-	-0.03754	1.788e-02	-0.09841	2.887e-07	-0.06463	2.211e-02	-0.1278	4.018e-03	-0.1102	9.132e-10	-0.1038	9.323e-07	-0.06915	0.09486	-0.08436	0.01655
ENSG00000189253.7	4.598e-05	8.406e-01	-	-	-0.0155	9.273e-01	-0.17	4.013e-01	-0.2581	3.960e-01	-0.2843	5.712e-01	-0.148	0.4677	-0.2825	0.2482	-0.1727	0.7063	-0.5477	0.1498
ENSG00000189266.13	-6.918e-06	6.388e-01	-	-	1.891e-02	1.535e-01	-0.03632	3.510e-02	9.673e-03	7.129e-01	-0.06042	1.464e-01	-0.02993	0.06773	-5.29e-05	0.9978	0.01337	0.7331	-0.05186	0.106
ENSG00000189269.12	-0.0001019	5.734e-01	-	-	-0.08328	3.237e-01	-0.3266	2.841e-03	-0.2507	1.504e-01	-0.2289	3.488e-01	-0.4733	1.124e-05	-0.4173	0.000923	0.09372	0.6886	-0.3127	0.1005
ENSG00000189275.4	-0.0001057	6.966e-01	-	-	1.757e-02	9.374e-01	-0.6841	3.662e-02	-0.687	1.697e-01	-0.537	5.169e-01	-0.7673	0.02141	-0.5835	0.06463	-0.4646	0.5379	-0.8467	0.1864
ENSG00000189283.10	-2.516e-05	9.596e-01	-	-	4.588e-02	3.796e-01	-0.00704	9.131e-01	-0.06037	5.448e-01	-0.2294	1.257e-01	0.1867	0.002079	0.1401	0.05554	0.1376	0.3495	0.01293	0.9163
ENSG00000189298.14	8.695e-06	4.666e-01	-	-	3.861e-02	2.234e-02	-0.01485	4.728e-01	8.174e-03	7.968e-01	2.208e-03	9.611e-01	-0.003964	0.8457	0.0264	0.2653	0.0273	0.5436	-0.02282	0.5258
ENSG00000189306.11	4.013e-05	2.947e-01	-	-	2.854e-02	3.831e-01	1.293e-01	1.218e-03	1.089e-01	6.649e-02	-0.02266	7.899e-01	0.1137	0.00332	0.1455	0.0009422	0.08885	0.2832	0.1399	0.04672
ENSG00000189308.11	-2.464e-05	9.369e-01	-	-	-0.01032	4.334e-01	-0.02392	1.514e-01	3.701e-03	8.810e-01	-0.06851	7.163e-02	-0.004288	0.7909	0.006897	0.7089	0.004538	0.9071	0.01694	0.5687
ENSG00000189319.14	5.813e-06	9.913e-01	-	-	-0.008379	6.408e-01	5.506e-03	8.337e-01	-0.02135	5.526e-01	-0.02241	6.716e-01	-0.0729	0.002196	-0.1041	5.596e-05	-0.1483	0.002697	0.02891	0.4656
ENSG00000189332.5	-0.0002421	7.637e-01	-	-	6.485e-02	8.166e-01	-0.5655	1.194e-01	-0.7123	1.580e-01	-0.3645	6.526e-01	-0.3545	0.2405	-0.2738	0.4533	0.4394	0.5335	0.2995	0.6244
ENSG00000189337.17	7.130e-05	3.592e-01	-	-	9.143e-02	1.744e-01	8.609e-02	3.475e-01	2.651e-01	5.164e-02	2.883e-01	1.643e-01	0.03002	0.725	-0.01803	0.8606	0.02607	0.9016	0.252	0.1267
ENSG00000189339.12	2.476e-05	9.581e-01	-	-	6.993e-02	4.012e-03	7.677e-02	1.390e-02	1.336e-01	5.399e-03	4.011e-03	9.549e-01	0.1045	0.0003633	0.151	6.616e-05	0.02212	0.7372	0.05898	0.2848
ENSG00000189343.7	-0.0001449	3.318e-01	-	-	-0.05784	4.066e-01	-0.5619	3.979e-10	-0.5563	1.398e-05	-0.8361	5.422e-05	-0.5221	1.542e-09	-0.6739	6.445e-13	-0.6003	0.001375	-0.9734	6.886e-09
ENSG00000189350.12	3.177e-06	9.922e-01	-	-	6.075e-02	1.452e-01	3.928e-02	4.857e-01	-0.03693	6.703e-01	3.985e-02	7.535e-01	-0.06241	0.2597	-0.04421	0.4968	-0.09244	0.4618	0.2091	0.04046
ENSG00000189362.12	-6.786e-06	7.878e-01	-	-	8.080e-03	7.091e-01	3.776e-02	1.815e-01	7.864e-02	6.031e-02	-0.08543	1.761e-01	0.06576	0.01568	0.07595	0.0104	0.03871	0.5203	-0.007604	0.8849
ENSG00000189367.15	-5.932e-05	8.514e-01	-	-	1.740e-02	7.984e-01	7.540e-02	4.157e-01	9.825e-02	4.827e-01	2.027e-01	3.046e-01	0.1144	0.1728	-0.005611	0.955	0.2136	0.251	-0.2012	0.2307
ENSG00000189369.9	5.284e-05	1.715e-03	-	-	5.748e-03	8.059e-01	2.324e-02	4.465e-01	4.457e-02	3.092e-01	9.471e-02	1.506e-01	0.02274	0.4359	-0.02175	0.5496	-0.0828	0.23	0.04312	0.4334
ENSG00000189376.12	1.697e-05	9.631e-01	-	-	2.717e-02	5.556e-02	-0.0008442	9.649e-01	-0.005089	8.497e-01	4.031e-03	9.212e-01	0.02098	0.2096	0.03243	0.1252	0.03475	0.3529	0.01619	0.5868
ENSG00000189403.15	1.903e-05	2.925e-01	-	-	-0.02061	1.868e-01	-0.02536	2.195e-01	6.449e-03	8.278e-01	-0.01048	8.193e-01	-0.02381	0.2038	-0.03022	0.1716	0.01077	0.8078	0.0006757	0.9846
ENSG00000189409.14	-4.988e-05	8.360e-01	-	-	3.421e-03	9.504e-01	1.011e-02	8.858e-01	8.579e-02	4.101e-01	2.263e-01	1.734e-01	-0.00624	0.9306	-0.1105	0.1589	-0.06942	0.663	0.207	0.1023
ENSG00000189419.8	2.778e-05	9.097e-01	-	-	3.331e-02	3.744e-01	-0.001034	9.821e-01	-0.09916	1.441e-01	2.234e-01	1.851e-02	-0.02437	0.5732	-0.05983	0.2306	0.1058	0.279	0.0168	0.8289
ENSG00000189420.8	2.688e-05	9.341e-01	-	-	-0.01576	6.901e-01	1.102e-02	8.299e-01	7.335e-02	3.294e-01	1.439e-01	2.374e-01	0.01071	0.8346	-0.02075	0.7246	0.02679	0.8128	0.09729	0.2906
ENSG00000189423.13	-2.414e-05	9.677e-01	-	-	-0.05455	1.869e-01	-0.09815	6.308e-02	4.683e-02	6.028e-01	1.286e-01	2.529e-01	-0.07517	0.1435	-0.05688	0.3221	-0.03787	0.7249	-0.1316	0.1459
ENSG00000189430.13	-0.0001556	6.513e-01	-	-	5.796e-02	2.787e-01	-0.09633	1.574e-01	5.800e-02	5.827e-01	-0.1515	3.587e-01	-0.1186	0.07731	-0.1586	0.04336	-0.09413	0.5522	0.09205	0.4789
ENSG00000189431.8	-0.0001815	3.337e-01	-	-	-0.2949	5.423e-02	-0.832	4.008e-05	-0.3852	2.092e-01	-1.529	6.363e-03	-0.7503	0.0001878	-0.7363	0.001052	-0.981	0.04517	-1.023	0.01583
ENSG00000196072.12	-1.207e-05	9.748e-01	-	-	-0.0549	1.965e-02	-0.1422	6.449e-06	-0.1543	3.333e-04	-0.2537	1.635e-04	-0.1099	7.698e-05	-0.1233	0.0006869	-0.05305	0.4066	-0.1527	0.002601
ENSG00000196074.13	-7.018e-07	9.982e-01	-	-	-0.09914	2.855e-02	1.406e-01	5.777e-02	2.115e-01	1.513e-02	2.729e-01	4.128e-02	0.2632	0.00149	-0.09237	0.1656	0.3423	0.008555	0.1382	0.1869
ENSG00000196081.9	-6.169e-05	8.045e-01	-	-	5.832e-03	8.309e-01	-0.007245	8.292e-01	4.293e-02	3.795e-01	2.534e-02	7.160e-01	0.004778	0.8832	0.02263	0.564	0.1095	0.1293	0.01505	0.7971
ENSG00000196083.10	3.038e-05	9.576e-01	-	-	6.045e-02	4.156e-02	2.345e-01	1.245e-10	8.881e-02	1.236e-01	1.039e-01	2.226e-01	0.1193	0.001619	0.092	0.04767	0.05826	0.5203	0.1397	0.04093
ENSG00000196090.12	-8.671e-05	9.322e-01	-	-	2.354e-01	1.946e-01	-0.4902	2.013e-02	-0.3759	2.085e-01	-0.3811	4.396e-01	-0.2374	0.2311	-0.4416	0.04885	-0.399	0.3872	-0.0234	0.9498
ENSG00000196092.14	-4.705e-05	9.903e-01	-	-	-0.08975	1.864e-01	-0.1429	8.529e-02	-0.04839	6.865e-01	-0.2388	1.954e-01	-0.1718	0.0358	-0.1745	0.04821	-0.1204	0.4939	-0.3577	0.01396
ENSG00000196110.8	-2.536e-06	9.949e-01	-	-	2.286e-02	1.170e-01	-0.01576	4.003e-01	1.707e-02	5.134e-01	2.177e-02	5.694e-01	-0.02442	0.1502	-0.01311	0.5201	0.04289	0.2805	0.004035	0.8946
ENSG00000196116.8	-6.003e-06	9.917e-01	-	-	2.861e-02	3.694e-01	5.353e-02	1.188e-01	1.664e-02	7.496e-01	-0.009211	9.084e-01	0.05507	0.0928	0.0201	0.6736	0.004907	0.9505	0.06971	0.2691
ENSG00000196118.12	1.282e-05	9.611e-01	-	-	-0.02366	4.863e-01	1.326e-01	1.428e-03	1.409e-01	2.406e-02	1.163e-01	2.163e-01	0.06427	0.1117	0.0357	0.4552	0.08821	0.3273	0.2125	0.003596
ENSG00000196119.8	-0.0002523	6.752e-01	-	-	3.373e-02	8.828e-01	-0.6919	4.254e-02	-0.1525	7.364e-01	-0.8788	2.758e-01	-0.283	0.3438	-0.2481	0.462	-0.948	0.2278	-0.08137	0.8956
ENSG00000196123.13	-3.342e-05	9.621e-01	-	-	-0.04548	1.638e-01	-0.06759	8.721e-02	-0.184	9.192e-04	-0.2249	7.787e-03	-0.1045	0.00393	-0.1532	0.001229	-0.229	0.006181	0.07219	0.2971
ENSG00000196126.11	-8.738e-06	9.943e-01	-	-	-0.03284	5.118e-01	-0.1137	7.826e-02	-0.04475	6.304e-01	-0.2396	8.395e-02	-0.09624	0.136	-0.1432	0.04271	0.07303	0.6032	-0.2233	0.04006
ENSG00000196132.14	1.492e-05	9.754e-01	-	-	5.189e-02	6.880e-01	-0.06908	6.828e-01	-0.4015	1.210e-01	-0.1154	7.817e-01	-0.1689	0.2964	-0.1591	0.396	-0.1159	0.7611	-0.4476	0.1904
ENSG00000196139.14	-0.0001385	6.762e-01	-	-	7.201e-02	2.552e-01	2.873e-02	7.262e-01	-0.00632	9.607e-01	-0.04141	8.319e-01	-0.0386	0.6291	-0.2538	0.006092	-0.1169	0.5132	-0.01919	0.8988
ENSG00000196141.14	-6.907e-05	9.008e-01	-	-	6.860e-02	4.120e-01	-0.11	1.699e-01	9.971e-02	4.074e-01	-0.1369	4.540e-01	0.03342	0.6749	-0.1049	0.3163	0.2189	0.2342	0.1209	0.463
ENSG00000196150.13	5.041e-05	1.279e-06	-0.005444	8.205e-01	5.346e-02	3.816e-03	7.950e-02	6.223e-04	8.677e-02	9.781e-03	1.285e-01	1.356e-02	0.03136	0.1362	0.01616	0.5288	0.09989	0.04345	0.09393	0.02702
ENSG00000196151.10	-1.738e-05	9.599e-01	-	-	1.873e-02	4.769e-01	3.996e-02	2.406e-01	1.465e-01	2.506e-03	-0.08737	2.591e-01	0.03453	0.2897	0.02245	0.5542	0.05046	0.4903	0.1154	0.04957
ENSG00000196152.10	1.858e-05	9.598e-01	-	-	2.542e-02	2.145e-01	7.568e-02	2.665e-03	9.630e-02	1.433e-02	1.281e-01	3.825e-02	0.09164	0.000103	0.1459	7.207e-07	0.09884	0.08303	0.09837	0.03297
ENSG00000196154.12	2.178e-06	9.974e-01	-	-	-0.003947	8.811e-01	-0.2338	9.763e-13	-0.2755	3.134e-10	-0.2318	4.542e-04	-0.2362	8.754e-15	-0.304	9.021e-19	-0.3284	6.717e-07	-0.2831	2.467e-08
ENSG00000196155.13	2.588e-06	9.934e-01	-	-	6.502e-03	8.369e-01	2.520e-02	5.311e-01	-0.105	7.829e-02	4.174e-02	6.428e-01	-0.0005056	0.989	-0.02903	0.5255	-0.05193	0.5567	0.1171	0.1092
ENSG00000196159.11	-9.848e-05	7.716e-01	-	-	1.937e-01	1.099e-02	1.845e-01	6.131e-02	1.750e-01	2.497e-01	3.282e-02	8.886e-01	0.06984	0.4651	0.1259	0.2713	0.2934	0.2021	0.1363	0.456
ENSG00000196167.10	-0.0001185	7.235e-01	-	-	3.877e-02	6.827e-01	2.413e-02	8.488e-01	2.811e-01	1.305e-01	3.196e-01	2.704e-01	0.205	0.09951	0.08346	0.5308	0.373	0.1794	-0.4107	0.07684
ENSG00000196169.15	-1.682e-05	8.707e-01	-	-	-0.05489	5.472e-01	-0.07198	5.728e-01	9.833e-02	6.067e-01	8.120e-02	7.624e-01	-0.1069	0.3957	0.03589	0.8027	-0.3259	0.2122	0.4311	0.03766
ENSG00000196172.9	-6.555e-05	5.015e-01	-	-	-0.04647	1.116e-01	-0.0319	3.891e-01	7.359e-02	1.635e-01	1.271e-01	1.103e-01	-0.0113	0.7252	-0.03422	0.389	0.1206	0.1198	-0.02238	0.7172
ENSG00000196177.13	9.988e-07	9.060e-01	-	-	-0.01192	3.759e-01	-0.02105	2.202e-01	2.504e-02	3.179e-01	3.171e-02	4.047e-01	-0.01772	0.269	-0.02821	0.1669	-0.08715	0.02162	0.04368	0.1476
ENSG00000196182.10	-4.283e-06	9.904e-01	-	-	-0.01476	4.279e-01	-0.04654	5.098e-02	-0.06577	4.416e-02	2.183e-02	6.729e-01	-0.1101	2.267e-07	-0.1186	4.916e-06	-0.1315	0.006594	-0.07794	0.04698
ENSG00000196184.10	-4.772e-06	9.938e-01	-	-	-0.2273	3.285e-01	-0.5806	3.607e-02	-0.5636	1.803e-01	-1.572	2.629e-02	-0.3683	0.1629	-0.3064	0.2453	0.06818	0.9071	-0.5298	0.3083
ENSG00000196187.12	-2.038e-05	9.666e-01	-	-	-0.02389	1.834e-01	-0.1002	1.059e-05	-0.1341	1.578e-04	-0.102	6.652e-02	-0.1194	2.194e-08	-0.1464	4.13e-08	-0.05549	0.3091	-0.09822	0.02467
ENSG00000196188.11	-6.724e-05	8.757e-01	-	-	-0.1215	1.807e-01	-0.4366	8.543e-05	-0.3777	1.747e-02	-0.4598	5.606e-02	-0.2002	0.08804	0.1417	0.26	-0.008299	0.9714	-0.1563	0.4311
ENSG00000196189.13	-1.96e-05	9.675e-01	-	-	-0.01913	5.062e-01	-0.0003349	9.919e-01	4.252e-02	3.986e-01	-0.03788	6.308e-01	-0.003452	0.9167	-0.02768	0.4492	0.09434	0.2224	0.1637	0.005808
ENSG00000196199.14	-3.009e-05	7.349e-02	-	-	1.321e-02	3.637e-01	2.717e-02	1.143e-01	7.800e-02	2.592e-03	-0.06861	5.948e-02	0.03527	0.05175	0.04873	0.01357	0.09493	0.007473	-0.002772	0.9218
ENSG00000196204.11	1.663e-05	9.617e-01	-	-	-0.02927	8.746e-02	-0.1206	1.038e-07	-0.1314	1.554e-04	-0.1134	2.162e-02	-0.1496	5.747e-12	-0.1423	2.906e-09	-0.1567	0.0008773	-0.1137	0.003157
ENSG00000196205.8	-7.514e-05	8.589e-01	-	-	-0.06169	3.654e-01	-0.5906	8.908e-14	-0.6956	5.571e-10	-0.777	7.142e-06	-0.6136	6.365e-17	-0.8007	1.514e-22	-0.5057	0.002663	-0.9596	7.543e-13
ENSG00000196208.14	1.985e-05	9.475e-01	-	-	-0.05271	6.010e-01	-0.2824	2.586e-02	-0.3377	9.004e-02	-0.1768	5.723e-01	-0.3519	0.005197	-0.5016	0.0006978	-0.3566	0.2495	-0.01842	0.9378
ENSG00000196209.13	4.350e-05	9.700e-01	-	-	1.059e-02	7.247e-01	5.888e-02	1.143e-01	2.814e-02	6.296e-01	1.221e-01	1.605e-01	-0.02598	0.4987	-0.006299	0.8792	-0.08176	0.3154	0.1246	0.06203
ENSG00000196214.11	2.369e-05	4.094e-03	-	-	-0.00931	5.811e-01	-0.01903	3.804e-01	4.229e-02	2.205e-01	-0.002568	9.611e-01	-0.03224	0.1347	-0.002801	0.9165	-0.0625	0.2315	-0.0664	0.1031
ENSG00000196218.13	-2.928e-05	9.479e-01	-	-	-0.08495	7.101e-02	-0.1236	3.339e-02	-0.1327	1.092e-01	-0.01112	9.293e-01	-0.1332	0.01993	-0.1634	0.0116	-0.1345	0.2867	-0.09934	0.3267
ENSG00000196220.16	-5.572e-05	8.583e-01	-	-	-0.07181	9.525e-02	-0.05528	2.944e-01	-0.05188	5.283e-01	-0.2407	4.879e-02	-0.1078	0.02924	-0.1244	0.03367	0.07866	0.5142	-0.1564	0.1123
ENSG00000196227.11	-2.019e-05	1.958e-04	-	-	-0.007441	6.087e-01	1.034e-02	5.776e-01	8.251e-02	1.660e-03	2.006e-02	6.320e-01	0.02219	0.2615	0.0239	0.2825	0.1649	0.001181	0.06116	0.06879
ENSG00000196230.13	-7.18e-05	6.134e-04	-	-	-0.01431	4.470e-01	-0.01938	3.762e-01	-0.003663	9.176e-01	-0.04446	4.005e-01	0.008611	0.6783	0.003129	0.8997	0.09485	0.09871	-0.006684	0.8704
ENSG00000196233.13	-1.541e-05	1.557e-01	-	-	-0.005997	5.462e-01	8.415e-03	5.072e-01	1.371e-03	9.417e-01	1.475e-02	6.014e-01	-0.003523	0.7571	0.003892	0.7831	0.02365	0.3918	0.01867	0.3959
ENSG00000196235.14	-6.378e-05	8.580e-01	-	-	-0.09646	2.287e-05	-0.3192	7.339e-34	-0.3046	3.839e-14	-0.3758	3.573e-09	-0.3153	6.285e-38	-0.3157	2.338e-27	-0.1951	0.0008003	-0.2311	1.38e-06
ENSG00000196236.13	-3.162e-05	1.464e-03	-	-	-0.01078	5.043e-01	-0.1197	1.033e-05	-0.01777	5.748e-01	-0.1772	1.846e-04	0.001525	0.9487	0.06731	0.005963	0.02172	0.6265	-0.139	0.0004561
ENSG00000196240.4	-0.000327	6.219e-01	-	-	-0.05475	7.268e-01	2.991e-01	1.611e-01	4.010e-01	1.814e-01	-0.152	7.481e-01	0.05604	0.7917	0.06581	0.7818	0.1486	0.739	0.08068	0.8189
ENSG00000196242.10	2.735e-04	2.611e-01	-	-	-0.1261	2.621e-01	-0.162	2.447e-01	-0.1136	5.849e-01	-0.3129	3.097e-01	-0.02014	0.8791	-0.1119	0.4779	0.1223	0.6667	0.1637	0.4947
ENSG00000196247.11	3.681e-05	9.288e-01	-	-	2.163e-02	5.796e-01	1.348e-01	7.367e-03	1.127e-01	9.935e-02	4.426e-01	4.977e-05	0.08181	0.068	0.03587	0.469	0.1973	0.05328	0.146	0.08515
ENSG00000196262.14	6.140e-05	7.653e-04	-	-	5.281e-02	3.926e-03	6.644e-02	2.876e-03	6.611e-02	7.500e-02	2.977e-02	6.054e-01	0.07633	0.0003742	0.03514	0.2217	0.1109	0.04593	-0.01244	0.7771
ENSG00000196263.8	6.403e-05	7.682e-01	-	-	-0.01023	8.698e-01	1.679e-01	3.271e-02	2.560e-01	2.984e-02	2.026e-01	2.173e-01	0.2249	0.004219	0.2835	0.001023	-0.1093	0.5289	-0.3671	0.006991
ENSG00000196267.12	1.679e-05	9.522e-01	-	-	3.667e-02	1.096e-01	5.525e-02	4.855e-02	1.004e-01	1.166e-02	1.032e-01	8.183e-02	0.05051	0.04606	0.02853	0.3839	0.07777	0.167	0.02601	0.5728
ENSG00000196268.11	-3.762e-06	9.939e-01	-	-	3.867e-02	1.079e-01	8.159e-02	1.828e-02	6.068e-02	1.935e-01	9.534e-02	1.823e-01	0.01421	0.6408	-0.00455	0.8935	0.1038	0.1321	0.1686	0.003537
ENSG00000196275.14	-3.531e-05	9.221e-01	-	-	8.186e-02	2.094e-03	4.145e-02	2.331e-01	7.891e-02	1.091e-01	-0.03222	6.478e-01	0.08277	0.01443	0.0633	0.0813	0.1653	0.02246	0.08473	0.1188
ENSG00000196284.16	-2.186e-05	4.670e-01	-	-	1.368e-02	6.054e-01	-0.02637	4.629e-01	-0.002627	9.589e-01	9.377e-02	2.184e-01	0.01956	0.5552	0.02745	0.4601	0.002826	0.9697	0.002373	0.9686
ENSG00000196290.15	3.235e-05	9.209e-01	-	-	3.176e-02	4.509e-02	6.218e-02	2.999e-03	6.572e-02	2.872e-02	5.800e-02	2.100e-01	0.05809	0.003012	0.03403	0.1414	0.01775	0.6906	-0.002992	0.932
ENSG00000196295.12	-6.12e-06	9.928e-01	-	-	1.090e-02	3.635e-01	3.383e-02	3.022e-02	2.873e-02	1.980e-01	6.479e-02	6.180e-02	0.01665	0.2601	0.04309	0.007031	0.092	0.004453	0.09422	0.0005196
ENSG00000196296.13	9.409e-05	2.652e-01	-	-	-0.000813	9.916e-01	4.262e-02	6.797e-01	-0.278	7.308e-02	8.602e-02	7.268e-01	-0.03576	0.7288	0.07582	0.5375	-0.5143	0.0347	-0.1657	0.3672
ENSG00000196302.5	-0.0001509	8.407e-01	-	-	5.018e-02	7.830e-01	-0.3035	2.024e-01	-0.3286	5.924e-01	-0.5746	5.306e-01	-0.01935	0.9615	-0.5416	0.2493	0.1785	0.8395	-0.5565	0.4551
ENSG00000196305.17	3.405e-05	1.111e-12	-	-	-0.003154	7.594e-01	1.647e-02	2.040e-01	-0.03391	5.907e-02	4.704e-02	7.090e-02	0.00799	0.5454	3.229e-05	0.9981	0.01986	0.5108	0.05911	0.006002
ENSG00000196312.14	-2.722e-05	9.558e-01	-	-	2.984e-02	1.678e-02	1.201e-02	4.477e-01	-0.00641	7.634e-01	-0.02537	4.495e-01	0.03805	0.01139	0.0376	0.0297	0.1129	0.0002969	0.03215	0.233
ENSG00000196313.11	-3.406e-05	4.181e-05	-	-	-0.01622	2.724e-01	-0.06997	7.748e-04	-0.07366	7.894e-03	-0.07643	7.575e-02	-0.05017	0.008427	-0.0766	0.000796	-0.03621	0.3784	-0.1192	0.00047
ENSG00000196323.14	-2.207e-05	9.653e-01	-	-	-0.02494	1.448e-01	-0.0179	4.527e-01	-0.01438	6.677e-01	-0.0007535	9.883e-01	-0.02176	0.309	-0.0364	0.1389	-0.0578	0.229	0.0124	0.7554
ENSG00000196329.11	2.440e-05	2.582e-01	-	-	1.798e-02	4.595e-01	1.073e-01	2.843e-04	5.012e-02	2.867e-01	1.025e-01	1.653e-01	0.08831	0.001628	0.08628	0.01023	0.03143	0.6576	0.14	0.01351
ENSG00000196335.13	-8.507e-05	6.835e-01	-	-	1.766e-02	7.654e-01	-0.1234	1.474e-01	-0.04122	7.325e-01	-0.3661	5.822e-02	-0.05205	0.5012	-0.03883	0.6794	-0.05479	0.7675	-0.1286	0.3669
ENSG00000196337.11	-0.0001681	8.078e-01	-	-	-0.09497	7.080e-01	-0.6627	7.617e-02	-0.4198	4.472e-01	-0.5237	5.264e-01	-0.3336	0.3262	-0.5311	0.1336	0.3513	0.6376	-0.09666	0.8829
ENSG00000196338.12	9.934e-07	9.966e-01	-	-	4.122e-02	3.054e-01	4.826e-02	2.945e-01	1.534e-01	3.006e-02	-0.0607	5.933e-01	0.0565	0.2237	0.08666	0.1279	0.1034	0.3542	0.08814	0.3032
ENSG00000196341.3	-0.0001634	8.241e-01	-	-	-0.1773	4.411e-01	-0.9761	4.678e-03	-0.8996	1.144e-01	-0.7408	3.950e-01	-0.3255	0.3291	-0.4898	0.1596	-0.6781	0.3857	-0.3128	0.6263
ENSG00000196345.13	9.489e-05	7.638e-01	-	-	1.646e-02	5.810e-01	9.952e-02	1.182e-02	1.508e-01	8.816e-03	1.972e-01	3.621e-02	0.03624	0.314	0.02612	0.5449	0.1353	0.1451	0.07276	0.3119
ENSG00000196352.15	5.400e-05	9.259e-01	9.801e-03	5.927e-01	1.195e-01	3.982e-04	4.049e-01	1.519e-21	4.580e-01	5.057e-12	3.898e-01	1.201e-04	0.3689	1.869e-19	0.3088	1.298e-10	0.3623	0.000338	0.4058	3.968e-07
ENSG00000196353.11	-4.063e-05	8.201e-01	-	-	1.227e-01	2.261e-01	8.919e-02	4.974e-01	1.140e-01	5.400e-01	-0.3316	3.165e-01	0.2361	0.06715	0.2141	0.129	0.3258	0.2594	0.2173	0.3625
ENSG00000196357.12	2.858e-05	9.274e-01	-	-	1.843e-02	4.379e-01	3.939e-02	2.125e-01	2.935e-02	5.276e-01	4.125e-02	5.794e-01	0.04284	0.1388	-0.003926	0.9128	-0.006439	0.9268	0.08749	0.1313
ENSG00000196358.11	-1.295e-05	9.748e-01	-	-	2.806e-02	4.908e-01	6.730e-02	1.433e-01	7.387e-02	3.003e-01	1.422e-01	1.976e-01	0.02857	0.5358	0.01093	0.8441	-0.01475	0.887	0.2086	0.01344
ENSG00000196361.10	-2.684e-05	9.675e-01	-	-	-0.0423	8.494e-01	-1.003	2.201e-03	-0.5404	2.448e-01	-1.39	7.892e-02	-0.1034	0.7168	-0.5203	0.1427	-0.3731	0.5835	-0.6111	0.2773
ENSG00000196363.9	-8.838e-06	9.799e-01	-	-	-0.01909	2.019e-01	2.358e-02	2.146e-01	3.973e-02	1.544e-01	3.951e-02	3.471e-01	0.05613	0.001354	0.02203	0.2907	0.08009	0.05309	0.08666	0.007312
ENSG00000196365.12	-2.795e-05	1.889e-01	-	-	-0.04082	1.920e-02	-0.03284	1.628e-01	-0.09183	6.447e-03	-0.01977	7.100e-01	-0.1207	2.785e-09	-0.1584	4.063e-11	-0.0751	0.1262	0.06771	0.08305
ENSG00000196366.3	1.556e-04	4.341e-01	-	-	6.389e-02	1.805e-01	3.003e-01	2.316e-08	3.011e-01	1.033e-04	2.924e-01	1.293e-02	0.2221	1.584e-05	0.2368	5.737e-05	0.1355	0.2353	0.07107	0.4496
ENSG00000196367.13	1.480e-05	9.779e-01	-	-	1.339e-02	2.863e-01	6.591e-02	2.143e-05	9.340e-02	1.000e-05	5.541e-02	1.246e-01	0.08508	3.224e-09	0.09096	4.275e-08	0.1414	8.014e-06	0.06395	0.01353
ENSG00000196368.5	-3.888e-05	7.660e-01	-	-	-0.007413	9.109e-01	-0.2158	1.559e-02	-0.1585	2.289e-01	4.559e-02	8.154e-01	-0.2267	0.011	-0.1649	0.1045	0.05533	0.7841	0.09182	0.5522
ENSG00000196369.11	1.358e-06	9.988e-01	-	-	9.128e-03	7.513e-01	8.672e-03	7.914e-01	-0.0464	3.181e-01	4.588e-02	5.190e-01	-0.06759	0.02659	-0.04874	0.2281	-0.1452	0.03731	0.006495	0.9072
ENSG00000196371.3	8.311e-06	9.927e-01	-	-	8.057e-03	6.939e-01	1.242e-01	3.851e-07	7.844e-02	1.879e-02	1.203e-01	1.715e-02	0.09505	7.553e-05	0.07054	0.006651	0.0267	0.5935	0.1479	0.0001822
ENSG00000196372.13	1.780e-05	9.788e-01	-	-	-0.01249	6.169e-01	1.289e-03	9.660e-01	-0.05369	2.569e-01	-0.02547	7.223e-01	-0.01505	0.6242	-0.03403	0.3089	0.02736	0.6954	0.04171	0.4601
ENSG00000196378.12	5.237e-06	7.607e-01	-	-	1.971e-02	4.358e-01	7.287e-02	1.782e-02	4.000e-02	3.965e-01	1.256e-01	7.473e-02	-0.006828	0.8283	-0.01773	0.6454	-0.0372	0.5936	0.07816	0.1584
ENSG00000196381.11	7.525e-06	9.094e-01	-	-	7.671e-02	6.867e-02	1.234e-01	2.293e-02	4.024e-01	5.343e-08	1.703e-01	1.050e-01	0.1406	0.003012	0.1403	0.012	0.3276	0.001541	0.02896	0.7371
ENSG00000196387.9	5.430e-06	5.379e-01	-	-	-0.0001461	9.907e-01	-0.01742	2.862e-01	2.181e-02	3.559e-01	-0.02174	5.495e-01	-0.003627	0.8051	-0.002496	0.8904	-0.03248	0.3659	0.008665	0.7575
ENSG00000196391.11	4.309e-05	5.834e-01	-	-	-0.04167	4.756e-01	1.956e-01	9.660e-03	2.305e-02	8.247e-01	-0.01674	9.196e-01	0.0798	0.253	0.1406	0.07149	0.1107	0.4679	0.08399	0.5215
ENSG00000196396.10	-9.544e-06	9.842e-01	-	-	1.077e-02	4.316e-01	-0.002662	8.700e-01	3.930e-02	1.333e-01	-0.01346	7.376e-01	0.009895	0.5283	0.0194	0.334	0.04718	0.2316	0.001355	0.968
ENSG00000196405.13	-4.501e-05	1.391e-03	-	-	8.177e-03	5.108e-01	-0.008218	6.196e-01	1.204e-04	9.961e-01	1.072e-02	7.662e-01	-0.0254	0.09445	-0.04016	0.02685	-0.06612	0.06383	0.02378	0.4169
ENSG00000196407.12	4.606e-05	9.386e-01	-	-	-0.08453	5.901e-01	-0.3133	1.232e-01	-0.4666	1.075e-01	2.500e-01	5.739e-01	0.05761	0.7699	0.3918	0.06932	0.09781	0.818	-0.06368	0.8508
ENSG00000196411.10	2.290e-05	9.309e-01	-	-	1.202e-01	1.321e-02	1.249e-01	4.194e-02	2.550e-01	6.090e-03	3.750e-01	9.110e-03	0.112	0.06039	0.2377	0.0006884	0.2999	0.02818	0.05441	0.633
ENSG00000196417.13	-1.545e-05	9.668e-01	-	-	-0.05053	3.686e-02	-0.1006	1.134e-03	-0.08258	6.863e-02	6.753e-03	9.226e-01	-0.1525	2.333e-08	-0.1637	1.591e-06	-0.1251	0.05979	-0.09062	0.07967
ENSG00000196418.12	1.884e-05	9.741e-01	-	-	-0.05703	2.514e-02	2.344e-02	4.830e-01	3.774e-03	9.360e-01	4.197e-02	5.527e-01	0.02733	0.3932	-0.01635	0.6514	0.01365	0.8451	-0.05595	0.3264
ENSG00000196419.12	-3.811e-07	9.826e-01	-	-	-0.01878	1.723e-01	-0.1386	8.877e-14	-0.09787	2.145e-04	-0.1227	2.874e-03	-0.1021	2.459e-08	-0.08306	2.777e-05	-0.01232	0.7541	-0.1528	8.2e-07
ENSG00000196421.8	7.100e-06	9.771e-01	-	-	2.342e-02	5.928e-01	8.840e-02	1.313e-01	-0.08298	2.998e-01	-0.02574	8.441e-01	-0.003679	0.9491	0.09291	0.1596	0.05079	0.6959	-0.005544	0.9588
ENSG00000196422.11	-9.626e-06	9.858e-01	-	-	-0.05968	1.041e-01	5.762e-02	2.324e-01	9.076e-03	8.971e-01	4.062e-02	7.014e-01	-0.06244	0.1604	-0.1082	0.03372	0.1722	0.08858	0.06383	0.4401
ENSG00000196428.12	-1.992e-05	9.626e-01	-	-	2.195e-02	1.329e-01	4.283e-02	2.202e-02	6.926e-02	1.019e-02	-0.05536	1.432e-01	0.04878	0.002246	0.06798	0.0007522	0.1264	0.0006796	0.03238	0.2885
ENSG00000196436.8	-0.0001133	5.937e-01	-	-	7.238e-02	6.519e-01	-0.009535	9.656e-01	-0.08552	8.035e-01	-0.7049	1.872e-01	0.2071	0.3374	-0.01797	0.9436	0.4695	0.3348	0.2687	0.4841
ENSG00000196437.12	1.896e-05	2.103e-01	-	-	5.160e-03	8.092e-01	5.010e-02	5.752e-02	7.618e-02	6.974e-02	1.201e-01	5.239e-02	0.03661	0.1428	0.02987	0.355	0.03659	0.5576	0.03111	0.5264
ENSG00000196440.11	1.973e-05	9.496e-01	-	-	7.341e-03	7.889e-01	3.288e-02	3.554e-01	1.072e-01	4.597e-02	1.602e-02	8.415e-01	0.008155	0.8159	0.05053	0.2148	0.1132	0.145	-0.001641	0.9797
ENSG00000196449.4	3.811e-05	9.152e-01	-	-	7.761e-02	4.557e-03	3.037e-01	2.280e-18	2.997e-01	1.153e-09	3.271e-01	1.717e-05	0.31	1.946e-21	0.2893	9.077e-14	0.2503	0.0004852	0.3717	8.631e-11
ENSG00000196453.8	-2.835e-05	7.954e-01	-	-	-0.01314	7.022e-01	-0.002213	9.605e-01	3.268e-02	5.988e-01	1.445e-01	1.227e-01	0.0001207	0.9976	0.02796	0.5716	-0.06059	0.5285	0.2463	0.0006037
ENSG00000196455.8	1.316e-06	7.952e-01	-	-	1.711e-02	8.101e-02	6.953e-02	5.466e-08	8.999e-02	1.613e-07	7.783e-02	1.760e-03	0.06544	1.477e-08	0.08893	8.1e-13	0.07809	0.00179	0.05535	0.004648
ENSG00000196456.13	2.094e-05	9.372e-01	-	-	7.705e-03	7.557e-01	1.209e-01	1.632e-04	7.730e-02	7.835e-02	2.121e-01	1.949e-03	0.07168	0.02201	0.007623	0.8314	-0.0336	0.647	0.1599	0.004
ENSG00000196458.11	8.422e-05	6.845e-03	-	-	2.184e-02	4.111e-01	1.016e-01	1.982e-03	8.563e-02	7.014e-02	6.006e-02	3.973e-01	0.05796	0.06358	0.06407	0.06965	0.02013	0.7659	0.1261	0.03103
ENSG00000196459.14	-1.066e-05	9.760e-01	-	-	-0.01206	4.196e-01	-0.1224	1.155e-10	-0.06871	1.444e-02	-0.08433	4.728e-02	-0.1208	1.167e-10	-0.0768	0.0003647	-0.1246	0.002392	-0.1171	0.0005217
ENSG00000196460.14	-2.19e-05	8.062e-01	-	-	1.664e-02	8.397e-01	1.530e-01	1.659e-01	-0.0718	6.574e-01	8.202e-02	7.423e-01	0.0735	0.4743	0.09227	0.435	0.04605	0.8429	0.1658	0.3631
ENSG00000196465.10	5.133e-05	2.117e-01	-	-	-0.0298	5.381e-01	-0.1144	8.662e-02	-0.1876	6.348e-02	-0.2264	1.378e-01	-0.05357	0.392	0.006749	0.935	-0.07522	0.6137	-0.1265	0.2853
ENSG00000196466.10	4.727e-05	2.322e-05	4.083e-02	1.634e-01	3.527e-02	6.137e-02	1.625e-01	8.894e-10	1.792e-01	4.478e-06	2.390e-01	2.370e-05	0.1019	3.517e-05	0.0837	0.003186	0.154	0.005497	0.1538	0.0005297
ENSG00000196470.12	1.133e-05	9.722e-01	-	-	-0.005595	7.586e-01	-0.01005	6.417e-01	8.359e-03	8.052e-01	-0.05082	3.368e-01	-0.04393	0.03564	-0.01932	0.448	0.002622	0.958	-0.07789	0.06451
ENSG00000196472.4	3.933e-06	9.959e-01	-	-	-0.2274	1.024e-01	5.064e-02	7.821e-01	8.124e-02	7.486e-01	-0.9957	1.791e-02	0.02118	0.9047	-0.05251	0.804	-0.2126	0.5981	-0.6012	0.06701
ENSG00000196476.12	6.471e-05	8.437e-01	-	-	1.356e-02	8.290e-01	3.300e-02	6.798e-01	1.035e-01	3.943e-01	2.966e-01	1.121e-01	-0.1195	0.162	-0.1595	0.108	0.004752	0.9794	-0.2826	0.06884
ENSG00000196482.18	3.377e-05	9.554e-01	-	-	3.824e-02	8.785e-01	-0.2515	4.474e-01	-0.007873	9.874e-01	-0.08809	9.129e-01	0.1696	0.5873	-0.5765	0.1155	0.1161	0.8788	-0.8542	0.1844
ENSG00000196497.17	3.263e-06	8.600e-01	-	-	-0.017	5.501e-01	5.237e-02	1.850e-01	-0.06342	2.881e-01	2.183e-02	8.009e-01	0.01003	0.7761	0.03936	0.3538	0.0183	0.8237	0.06514	0.3335
ENSG00000196498.13	-3.626e-05	9.241e-01	-	-	-0.09796	6.494e-05	-0.1882	2.187e-09	-0.2549	3.631e-08	-0.1451	4.553e-02	-0.2435	9.824e-16	-0.2725	1.211e-13	-0.1719	0.01071	-0.1938	0.0004894
ENSG00000196502.11	-1.49e-05	9.761e-01	-	-	-0.01931	7.282e-01	1.280e-01	9.462e-02	-0.02367	8.255e-01	2.544e-01	1.322e-01	-0.007617	0.9075	0.1241	0.1213	-0.06661	0.6737	0.1488	0.2626
ENSG00000196504.17	-1.465e-05	2.798e-01	-	-	-0.01534	1.967e-01	2.677e-02	7.528e-02	1.351e-02	5.427e-01	5.973e-02	8.697e-02	-0.003312	0.8095	0.009045	0.6056	-0.0007726	0.9815	0.02481	0.3371
ENSG00000196505.11	3.592e-07	9.784e-01	-	-	7.996e-03	5.066e-01	3.713e-02	1.567e-02	2.966e-02	1.841e-01	7.370e-02	2.256e-02	0.02337	0.09543	0.01554	0.3547	0.003205	0.918	0.03518	0.1654
ENSG00000196507.11	-2.399e-05	9.268e-01	-	-	4.131e-02	2.040e-01	-0.05595	2.139e-01	1.507e-02	8.071e-01	-0.1521	1.204e-01	-0.05086	0.2252	-0.01408	0.7722	0.189	0.04561	-0.1186	0.1079
ENSG00000196510.12	1.010e-05	1.197e-01	-	-	4.571e-03	6.623e-01	-0.04372	8.679e-04	-0.03237	8.820e-02	-0.06057	3.583e-02	-0.03638	0.002715	-0.02867	0.05133	-0.04176	0.1302	-0.04767	0.03635
ENSG00000196511.14	2.769e-05	2.434e-01	-	-	2.045e-03	9.168e-01	6.320e-03	8.230e-01	1.768e-02	6.556e-01	5.430e-02	3.521e-01	0.01096	0.6582	0.001545	0.9577	0.04655	0.4984	0.001311	0.9779
ENSG00000196517.12	-9.311e-05	8.518e-01	-	-	-0.09859	2.168e-01	-0.3324	7.294e-04	-0.263	5.638e-02	-0.6812	1.001e-03	-0.04639	0.6235	0.1245	0.2413	0.006152	0.9741	-0.1684	0.2959
ENSG00000196526.10	-9.354e-05	7.328e-01	-	-	-0.01656	7.550e-01	-0.08471	2.554e-01	-0.05647	6.061e-01	-0.4556	4.984e-03	0.01864	0.7752	-0.03118	0.6909	-0.094	0.5415	0.00816	0.9489
ENSG00000196531.12	6.332e-05	9.259e-01	-	-	7.655e-02	5.868e-03	-0.05901	9.965e-02	-0.08326	1.316e-01	-0.1066	2.226e-01	-0.03626	0.254	-0.0003533	0.9927	-0.007858	0.9238	-0.2112	0.001625
ENSG00000196535.16	-2.482e-05	9.583e-01	-	-	-0.03839	4.637e-02	-0.04684	3.095e-02	-0.08662	6.514e-03	2.463e-02	5.996e-01	-0.08002	6.908e-05	-0.1254	4.014e-08	-0.0144	0.7708	-0.01364	0.717
ENSG00000196542.8	1.807e-05	9.429e-01	-	-	2.246e-02	7.346e-01	1.029e-01	2.903e-01	2.684e-01	6.166e-02	2.407e-01	2.450e-01	0.03774	0.675	-2.669e-05	0.9998	0.1673	0.4241	0.2939	0.0674
ENSG00000196544.8	4.746e-05	9.026e-01	-	-	8.008e-02	2.260e-05	2.430e-01	1.270e-26	2.105e-01	3.300e-11	2.646e-01	7.183e-08	0.1753	3.741e-16	0.2302	1.081e-20	0.1313	0.00574	0.258	7.184e-12
ENSG00000196547.15	2.306e-06	9.965e-01	-	-	1.226e-02	4.842e-01	2.666e-02	2.467e-01	2.436e-02	4.714e-01	-0.03627	4.864e-01	-0.02576	0.2161	0.006775	0.7966	0.08584	0.1139	0.05031	0.2103
ENSG00000196549.10	-7.004e-05	8.405e-01	-	-	2.756e-02	4.241e-01	-0.03544	4.125e-01	1.560e-02	8.119e-01	9.125e-02	3.616e-01	-0.007544	0.8583	-0.009246	0.8547	0.04767	0.6207	0.03317	0.6765
ENSG00000196550.10	-3.025e-05	9.825e-01	-	-	-0.05556	2.476e-01	-0.02913	5.900e-01	-0.1793	2.816e-02	-0.1434	2.485e-01	-0.0496	0.3774	-0.1702	0.007733	-0.04345	0.728	0.03086	0.7417
ENSG00000196557.13	-5.663e-05	7.864e-01	-	-	-0.06152	3.875e-01	-0.08507	3.381e-01	-0.2321	1.023e-01	-0.473	3.250e-02	-0.2316	0.008676	-0.09238	0.3903	-0.5656	0.009359	-0.2852	0.09419
ENSG00000196562.14	-4.16e-05	9.514e-01	-	-	-0.004821	8.721e-01	-0.01705	6.648e-01	-0.03373	5.541e-01	1.561e-02	8.567e-01	-0.02968	0.4131	-0.1107	0.01033	-0.04938	0.5746	-0.1665	0.01517
ENSG00000196569.12	3.274e-05	8.502e-01	-	-	5.087e-02	3.728e-01	2.624e-02	7.178e-01	-0.01794	8.651e-01	1.123e-01	4.647e-01	-0.1042	0.1311	-0.0891	0.2847	0.01671	0.9164	0.3007	0.01717
ENSG00000196576.15	-6.106e-05	9.850e-01	-	-	-0.08346	1.943e-02	-0.1127	9.590e-03	-0.177	4.680e-03	-0.1275	1.918e-01	-0.088	0.02923	-0.1053	0.0299	-0.1642	0.0977	-0.08288	0.2894
ENSG00000196581.11	-0.0001142	6.653e-01	-	-	-0.1162	1.377e-01	-0.1955	6.026e-02	-0.1884	1.961e-01	-0.4104	6.899e-02	-0.1812	0.06694	-0.276	0.01528	-0.02299	0.917	-0.2183	0.215
ENSG00000196584.3	-6.363e-05	7.916e-01	-	-	-0.002157	9.655e-01	-0.1733	6.519e-03	-0.1266	1.958e-01	-0.5196	5.537e-04	-0.1569	0.01448	-0.09994	0.1759	-0.05332	0.7192	-0.1392	0.2336
ENSG00000196586.16	4.856e-05	9.115e-01	-	-	-0.004197	9.426e-01	3.342e-02	6.873e-01	9.454e-03	9.351e-01	1.434e-01	4.030e-01	-0.06632	0.3849	-0.04793	0.5807	-0.3982	0.01375	0.204	0.1281
ENSG00000196588.18	-4.355e-05	1.359e-11	-0.01491	3.464e-01	-0.0329	2.651e-02	-0.06327	1.889e-03	-0.04055	1.805e-01	-0.07069	1.253e-01	-0.05885	0.001581	-0.08813	7.71e-05	-0.04245	0.3511	-0.1175	0.001367
ENSG00000196591.12	-1.152e-05	9.767e-01	-0.0151	5.813e-01	-0.03567	2.597e-02	-0.09484	8.217e-06	-0.1062	8.029e-04	-0.09125	6.747e-02	-0.06588	0.0003799	-0.06532	0.00892	-0.01683	0.6997	-0.09105	0.01123
ENSG00000196593.9	9.696e-06	9.901e-01	-	-	1.313e-01	5.891e-01	-0.3151	2.763e-01	-0.5332	2.365e-01	-0.09529	9.000e-01	-0.1661	0.5888	-0.1387	0.6772	0.2283	0.7149	-0.1834	0.7401
ENSG00000196597.13	8.114e-06	9.837e-01	-	-	3.001e-02	7.914e-02	1.393e-01	5.953e-10	1.352e-01	8.486e-06	2.409e-01	2.774e-07	0.1119	7.231e-08	0.1243	8.647e-07	0.1483	0.000908	0.1149	0.001564
ENSG00000196604.13	5.016e-05	9.162e-01	-	-	-0.1524	4.451e-01	-0.7186	1.016e-02	-0.7102	7.951e-02	-0.1976	7.569e-01	-0.1138	0.691	-0.6853	0.01971	-0.9386	0.1327	-0.6229	0.228
ENSG00000196605.7	1.977e-05	2.155e-01	-	-	-0.03737	1.177e-01	5.011e-02	1.391e-01	6.072e-02	1.830e-01	4.422e-02	4.983e-01	-0.03062	0.2979	-0.0244	0.4994	0.07063	0.2816	0.0001871	0.9972
ENSG00000196611.5	-4.733e-05	8.867e-01	-	-	-0.2934	3.551e-02	-0.2619	1.483e-01	-0.472	8.215e-02	-0.05944	8.888e-01	-0.03239	0.8632	-0.1339	0.5052	-0.0001464	0.9997	-0.1377	0.6703
ENSG00000196616.14	-0.0002508	7.835e-01	-	-	-0.2809	1.708e-01	-0.6296	1.857e-02	-0.8704	2.537e-02	-0.5831	3.562e-01	-0.5103	0.05666	-0.684	0.01437	-0.7501	0.2022	-0.608	0.2182
ENSG00000196628.18	2.953e-06	9.972e-01	-	-	-0.02675	6.042e-01	-0.08448	1.672e-01	1.328e-01	1.649e-01	2.072e-02	8.868e-01	-0.05451	0.3672	-0.08913	0.2135	0.2267	0.1029	-0.1409	0.2233
ENSG00000196632.10	8.081e-05	9.130e-01	-	-	-0.03263	6.390e-01	1.257e-01	1.796e-01	-0.007515	9.521e-01	-0.258	2.173e-01	0.1581	0.06013	0.01915	0.8462	0.102	0.6093	-0.07696	0.6473
ENSG00000196636.8	4.166e-06	8.221e-01	-	-	1.460e-02	5.632e-01	-0.07979	1.339e-02	-0.04913	3.276e-01	-0.03518	6.480e-01	-0.01064	0.7405	-0.06076	0.1217	0.04206	0.6282	0.03893	0.5419
ENSG00000196639.6	1.302e-04	6.114e-01	-	-	-0.04268	6.681e-01	-0.02108	8.768e-01	-0.1907	3.147e-01	1.049e+00	1.909e-04	-0.1608	0.2139	-0.225	0.109	-0.304	0.2905	-0.5924	0.01798
ENSG00000196642.19	-4.767e-06	8.231e-01	-	-	-0.0444	2.408e-02	-0.01331	5.844e-01	-0.09237	1.253e-02	3.714e-02	5.091e-01	-0.09304	0.000123	-0.1429	2.555e-07	-0.1378	0.01372	0.09816	0.0268
ENSG00000196646.12	1.637e-05	1.971e-02	-	-	-0.008996	5.248e-01	-0.0001286	9.942e-01	1.708e-02	5.331e-01	3.330e-03	9.365e-01	-0.04808	0.00482	-0.0366	0.08533	-0.03142	0.4376	-0.04358	0.1738
ENSG00000196652.11	-1.569e-05	4.328e-02	-	-	3.928e-02	5.121e-03	1.111e-01	1.431e-10	7.514e-02	1.628e-03	9.247e-02	1.372e-02	0.08677	2.635e-07	0.1137	6.365e-09	0.06896	0.04708	0.08075	0.007106
ENSG00000196653.12	6.078e-05	8.315e-01	-	-	-0.02009	7.094e-01	1.253e-01	7.140e-02	1.953e-01	4.894e-02	1.192e-01	4.579e-01	0.08112	0.2439	0.06269	0.4175	-0.07026	0.6368	-0.1152	0.3591
ENSG00000196655.12	2.389e-05	9.554e-01	-	-	6.155e-02	2.054e-04	5.072e-03	8.168e-01	2.314e-02	4.679e-01	-0.04643	3.574e-01	0.00549	0.7827	0.01349	0.5744	-0.06879	0.1506	-0.07207	0.0675
ENSG00000196656.7	-0.0002517	3.757e-01	-	-	1.888e-02	9.114e-01	-0.1866	4.031e-01	-0.09402	7.760e-01	-0.8121	1.090e-01	-0.1197	0.5941	-0.138	0.7521	0.2068	0.6638	-0.5198	0.1993
ENSG00000196659.10	-3.32e-05	3.251e-02	-	-	2.265e-02	3.206e-01	5.675e-02	5.777e-02	3.578e-02	4.316e-01	3.069e-02	6.365e-01	0.008253	0.7751	0.03419	0.3463	-0.002609	0.9705	-0.02473	0.6149
ENSG00000196660.10	-1.813e-05	9.678e-01	-	-	-0.1163	5.189e-01	-0.559	1.393e-02	-0.4845	1.542e-01	-0.6939	2.224e-01	-0.3669	0.1094	-0.6281	0.01386	-0.8645	0.1023	-0.5876	0.1788
ENSG00000196663.16	1.028e-04	1.180e-05	-	-	6.766e-03	7.699e-01	1.067e-01	4.047e-04	7.388e-02	1.110e-01	1.939e-01	4.034e-03	0.04991	0.08681	-0.01624	0.6383	0.00502	0.9401	0.1957	0.0002329
ENSG00000196664.5	-3.997e-05	9.808e-01	-	-	-0.07286	8.745e-02	-0.02247	6.571e-01	-0.01217	8.681e-01	8.810e-02	4.513e-01	0.007136	0.8779	0.01247	0.8356	0.133	0.2467	-0.1172	0.2065
ENSG00000196668.4	4.427e-05	8.978e-01	-	-	7.387e-02	4.301e-02	4.494e-02	3.179e-01	1.662e-01	1.573e-02	1.288e-01	2.160e-01	0.08498	0.0557	0.06074	0.2399	0.1056	0.2934	0.01346	0.8654
ENSG00000196670.13	6.469e-06	9.884e-01	-	-	3.424e-02	3.425e-02	7.333e-02	2.381e-04	9.616e-02	1.396e-03	9.671e-02	3.458e-02	0.02883	0.1444	0.086	0.0003609	0.07993	0.0788	0.0687	0.05654
ENSG00000196678.14	-1.376e-05	9.781e-01	-	-	-0.05623	1.905e-02	-0.09494	9.068e-04	-0.1087	1.293e-02	-0.1553	1.772e-02	-0.07338	0.009141	-0.12	0.0004154	-0.08621	0.1865	-0.083	0.1001
ENSG00000196683.10	9.649e-05	8.347e-01	-	-	4.967e-02	2.398e-01	-0.09869	5.979e-02	-0.1048	1.926e-01	-0.2866	2.193e-02	-0.01927	0.6867	-0.1362	0.02343	-0.03777	0.7509	-0.2356	0.0136
ENSG00000196684.12	-3.249e-05	9.427e-01	-	-	4.693e-02	9.024e-02	-0.0369	2.954e-01	2.470e-03	9.629e-01	-0.03797	6.290e-01	-0.04325	0.1963	-0.04025	0.3301	-0.08716	0.2558	-0.1234	0.03919
ENSG00000196689.12	5.200e-06	9.831e-01	-	-	3.983e-02	1.403e-01	7.135e-03	8.365e-01	2.930e-02	5.482e-01	-0.007906	9.169e-01	0.05384	0.1034	0.03841	0.3285	0.01	0.8956	0.08427	0.1535
ENSG00000196693.15	8.991e-06	6.061e-01	-	-	2.045e-02	2.219e-01	1.268e-02	5.402e-01	7.726e-02	1.234e-02	9.251e-02	6.017e-02	0.007234	0.7153	0.03023	0.2343	-0.04074	0.3971	0.03628	0.3409
ENSG00000196696.13	-1.458e-05	9.699e-01	-	-	3.284e-02	2.605e-01	-0.1132	3.051e-03	-0.117	4.885e-02	-0.1262	1.477e-01	-0.1175	0.0006865	-0.0999	0.02442	-0.07705	0.3508	-0.06451	0.3479
ENSG00000196700.9	-7.417e-05	4.115e-05	-	-	-0.008273	7.995e-01	-0.09548	2.806e-02	-0.2353	1.415e-04	-0.05886	5.525e-01	-0.1358	0.0006676	-0.1703	0.0005163	-0.1092	0.2568	-0.03659	0.6401
ENSG00000196704.12	-3.194e-05	9.379e-01	-	-	1.407e-03	9.158e-01	-0.08127	1.310e-06	-0.04672	4.613e-02	-0.08603	1.308e-02	-0.07555	1.889e-06	-0.008588	0.6355	-0.09141	0.01103	-0.08428	0.005211
ENSG00000196705.8	-3.517e-05	9.442e-01	-	-	2.311e-02	1.356e-01	4.739e-02	2.025e-02	2.709e-02	3.723e-01	8.385e-02	6.229e-02	0.004479	0.8067	0.008976	0.6815	0.1011	0.01918	0.0323	0.3543
ENSG00000196712.18	3.857e-06	9.942e-01	-	-	-0.01959	1.314e-01	2.755e-04	9.875e-01	-0.01301	6.283e-01	2.995e-02	4.588e-01	-0.01098	0.4965	-0.03376	0.09879	0.005336	0.8938	0.04845	0.1245
ENSG00000196715.7	-8.277e-06	2.704e-01	-	-	-0.01122	5.043e-01	-0.03911	5.726e-02	1.136e-02	7.148e-01	-0.0824	9.148e-02	0.004806	0.8103	0.007242	0.7814	0.01663	0.7319	-0.09331	0.01224
ENSG00000196724.12	-5.681e-05	6.197e-01	-	-	-0.04614	3.636e-01	9.565e-02	1.458e-01	2.127e-01	4.076e-02	1.354e-01	3.673e-01	0.1541	0.01538	0.1446	0.03944	0.05109	0.7188	0.09387	0.4204
ENSG00000196730.13	6.485e-08	1.000e+00	-	-	-0.09556	1.292e-02	-0.03576	4.577e-01	-0.01851	7.934e-01	-0.07014	5.083e-01	-0.03686	0.4201	-0.08891	0.09106	-0.1844	0.07268	-0.1438	0.09621
ENSG00000196735.13	7.950e-05	9.383e-01	-	-	5.849e-03	9.143e-01	1.342e-01	5.995e-02	1.062e-02	9.176e-01	3.171e-01	4.342e-02	0.08097	0.2425	0.05026	0.522	0.2931	0.04856	0.02371	0.8497
ENSG00000196739.15	-5.403e-05	9.476e-01	-	-	-0.126	2.476e-01	-0.1604	2.840e-01	-0.5754	1.494e-02	-0.5472	1.335e-01	-0.3935	0.006786	-0.398	0.016	-0.1901	0.5888	-0.4284	0.1479
ENSG00000196741.5	-6.038e-06	9.856e-01	-	-	1.466e-02	6.416e-01	-0.06877	1.029e-01	-0.1297	3.530e-02	-0.1918	5.144e-02	-0.1105	0.004801	-0.04891	0.2909	-0.05032	0.5835	-0.1376	0.0592
ENSG00000196743.9	-4.418e-05	9.461e-01	-	-	-0.00074	9.873e-01	-0.0104	8.423e-01	6.654e-02	3.943e-01	-0.2562	2.640e-02	0.08457	0.119	0.005648	0.9291	0.3122	0.005675	0.04831	0.6243
ENSG00000196747.4	2.117e-05	9.617e-01	-	-	1.727e-01	2.070e-04	3.405e-01	5.744e-10	2.795e-01	6.976e-04	5.186e-01	9.390e-05	0.3032	2.171e-09	0.3425	2.393e-08	0.4887	9.948e-05	0.3602	0.0001721
ENSG00000196756.13	1.113e-06	9.978e-01	-	-	1.879e-02	2.917e-01	-0.005452	8.104e-01	-0.0264	4.345e-01	-0.04155	4.170e-01	0.00936	0.6632	0.02912	0.2224	0.04187	0.4236	-0.06561	0.09963
ENSG00000196757.8	4.936e-05	3.009e-02	-	-	2.341e-02	2.001e-01	1.338e-01	2.252e-07	1.329e-01	1.937e-04	1.617e-01	2.406e-03	0.08179	0.0007047	0.07459	0.01579	0.05734	0.2722	0.1607	8.664e-05
ENSG00000196776.16	-6.657e-06	9.917e-01	-	-	2.673e-02	1.177e-02	5.342e-02	3.016e-04	1.972e-02	3.742e-01	3.925e-02	2.189e-01	0.03089	0.0328	0.02396	0.1469	0.01271	0.6815	0.09129	0.0002125
ENSG00000196778.3	-1.73e-05	9.769e-01	-	-	-0.004085	9.257e-01	2.637e-02	6.445e-01	-0.02022	8.130e-01	8.210e-02	5.386e-01	0.02898	0.5912	-0.01038	0.8795	-0.164	0.1916	-0.05201	0.6109
ENSG00000196781.16	2.503e-06	9.971e-01	-	-	5.315e-02	2.121e-01	2.409e-01	1.787e-05	2.373e-01	5.139e-03	3.609e-02	7.839e-01	0.1064	0.05027	0.04474	0.4663	0.3804	0.003511	0.3228	0.001574
ENSG00000196782.12	8.011e-05	1.386e-04	8.907e-03	5.468e-01	4.223e-02	1.929e-02	1.092e-01	2.019e-06	9.987e-02	1.917e-03	1.782e-01	3.431e-04	0.07712	0.0002687	0.06945	0.005196	0.0448	0.3586	0.1241	0.002172
ENSG00000196787.3	4.426e-05	9.267e-01	-	-	1.399e-01	8.929e-05	1.207e-01	2.702e-03	1.651e-01	6.346e-03	1.669e-01	8.377e-02	0.1267	0.0007768	0.1389	0.002905	0.3121	0.001913	0.07414	0.3031
ENSG00000196792.12	-4.901e-06	4.544e-01	-	-	-0.009591	4.817e-01	-0.01167	4.792e-01	-0.02077	3.554e-01	2.870e-02	4.015e-01	-0.00324	0.8331	-0.001265	0.9522	0.08684	0.01504	0.07161	0.008056
ENSG00000196793.13	3.245e-05	8.895e-01	-	-	5.569e-02	1.044e-01	1.189e-01	8.767e-03	7.719e-02	2.667e-01	9.487e-02	3.602e-01	0.05004	0.2459	0.0877	0.1064	-0.1372	0.1906	-0.008746	0.9189
ENSG00000196810.5	-1.849e-05	9.595e-01	-	-	5.049e-02	2.611e-03	9.190e-03	6.629e-01	-0.0102	7.424e-01	-0.006484	8.918e-01	-0.005792	0.7713	0.03189	0.1726	0.0372	0.4363	0.04394	0.2361
ENSG00000196812.5	1.577e-05	9.600e-01	-	-	1.029e-01	2.313e-06	9.045e-02	1.485e-03	1.182e-01	5.088e-03	4.178e-04	9.948e-01	0.06365	0.01455	0.02501	0.4541	0.08529	0.1627	0.07788	0.1217
ENSG00000196814.15	8.186e-05	8.637e-01	-	-	2.142e-03	9.624e-01	-0.07122	2.074e-01	-0.1542	5.606e-02	1.137e-01	3.721e-01	-0.1029	0.05174	-0.1429	0.02464	-0.2442	0.04095	-0.03046	0.7592
ENSG00000196821.10	-2.125e-05	9.524e-01	-	-	-0.02621	1.783e-01	-0.1043	9.111e-06	-0.05807	8.939e-02	-0.1356	1.120e-02	-0.1033	1.168e-06	-0.122	6.066e-06	-0.04025	0.4437	-0.1045	0.01147
ENSG00000196834.12	1.989e-04	6.777e-01	-	-	-0.1526	3.944e-01	8.834e-02	7.094e-01	-0.3232	3.801e-01	1.154e-02	9.844e-01	0.004928	0.982	-0.1819	0.497	-0.291	0.5827	0.2635	0.5221
ENSG00000196839.13	-1.235e-05	9.738e-01	-	-	3.326e-02	2.591e-01	5.839e-02	1.369e-01	2.732e-02	6.492e-01	1.564e-01	8.603e-02	0.05909	0.117	0.05167	0.2421	0.06602	0.4472	0.08662	0.2215
ENSG00000196843.17	-1.163e-05	9.762e-01	-	-	1.740e-02	4.414e-01	-0.01232	6.711e-01	-0.007925	8.531e-01	-0.02248	7.322e-01	-0.0362	0.1802	-0.05595	0.08903	0.07697	0.3332	0.06008	0.2456
ENSG00000196850.6	7.223e-06	6.764e-01	-	-	1.652e-02	2.595e-01	4.712e-02	1.431e-02	2.480e-02	3.761e-01	6.106e-02	1.456e-01	0.04445	0.009873	0.01492	0.478	-0.03672	0.3382	-0.02853	0.3872
ENSG00000196865.4	-3.475e-05	5.441e-15	-	-	-0.03262	7.446e-03	-0.08392	2.027e-07	-0.04404	7.887e-02	-0.09806	8.460e-03	-0.07795	4.885e-07	-0.05044	0.006408	0.02372	0.5171	-0.04149	0.1531
ENSG00000196866.2	3.346e-05	9.395e-01	-	-	1.369e-01	3.960e-02	4.219e-01	2.062e-07	5.065e-01	8.875e-05	2.339e-01	2.360e-01	0.4072	6.648e-08	0.421	8.526e-06	0.4451	0.02028	0.4248	0.00568
ENSG00000196867.8	-5.395e-05	8.562e-01	-	-	2.826e-02	4.133e-01	6.169e-02	1.851e-01	9.973e-02	1.404e-01	-0.03259	7.465e-01	0.07839	0.06629	0.04796	0.3475	0.03513	0.7264	-0.0995	0.2171
ENSG00000196872.12	7.306e-05	3.230e-03	-	-	5.022e-02	2.513e-01	2.886e-01	8.043e-07	2.932e-01	2.730e-04	4.998e-01	2.501e-05	0.2136	8.144e-05	0.225	0.0003513	-0.1935	0.09418	0.2331	0.01728
ENSG00000196873.15	-2.316e-05	9.620e-01	-	-	-0.02999	2.053e-01	-0.0784	8.322e-03	-0.07752	8.355e-02	-0.01143	8.608e-01	-0.07042	0.01154	-0.07929	0.01993	-0.05054	0.4312	-0.04147	0.4373
ENSG00000196876.17	6.460e-05	7.069e-01	-	-	-0.02322	7.330e-01	-0.06597	4.716e-01	-0.2547	7.391e-02	-0.04842	8.200e-01	-0.07229	0.4262	-0.2109	0.05186	-0.3489	0.08259	0.03277	0.84
ENSG00000196878.15	4.842e-05	6.684e-01	-	-	-0.02148	7.127e-01	-0.06116	3.711e-01	-0.01046	9.176e-01	-0.05687	7.227e-01	0.008723	0.9005	-0.02972	0.7326	0.2011	0.1741	0.05142	0.6864
ENSG00000196890.4	6.789e-05	7.079e-01	-	-	-0.0156	8.174e-01	-0.03823	6.606e-01	-0.03527	7.626e-01	-0.1949	2.791e-01	0.1183	0.1442	0.2587	0.004245	0.07378	0.6624	0.1157	0.4046
ENSG00000196911.11	-3.482e-05	9.157e-01	-	-	-0.04043	2.694e-02	-0.1227	3.609e-07	-0.09473	7.771e-03	-0.07319	1.696e-01	-0.09732	9.649e-06	-0.0835	0.001627	-0.003635	0.9428	-0.04877	0.2403
ENSG00000196912.12	8.527e-05	5.146e-02	-	-	1.080e-01	2.204e-03	2.007e-01	1.291e-05	2.656e-01	8.166e-06	4.378e-01	1.988e-06	0.1788	1.562e-05	0.2088	2.878e-05	0.2103	0.02318	0.1569	0.03387
ENSG00000196914.9	-6.258e-05	8.305e-01	-	-	-0.2211	1.307e-04	-0.3909	9.633e-08	-0.3622	6.921e-04	-0.4516	5.903e-03	-0.219	0.002233	-0.1861	0.01636	-0.2509	0.102	-0.3239	0.009284
ENSG00000196917.6	1.436e-04	7.548e-01	-	-	4.328e-02	7.083e-01	1.349e-01	3.676e-01	2.399e-02	9.200e-01	-0.2269	5.448e-01	0.1373	0.3623	0.2989	0.07144	-0.3473	0.3227	-0.1749	0.5676
ENSG00000196922.10	2.601e-05	1.650e-01	-	-	5.783e-03	7.077e-01	2.303e-02	2.979e-01	4.869e-02	1.125e-01	9.176e-02	3.364e-02	0.0068	0.7213	-0.009927	0.6742	0.07564	0.08029	0.003812	0.9112
ENSG00000196923.14	-7.956e-06	9.788e-01	-	-	-0.004986	8.421e-01	-0.06433	3.566e-02	-0.01313	7.604e-01	3.951e-02	5.596e-01	-0.06913	0.0258	-0.05626	0.1105	-0.004577	0.9392	-0.0131	0.7914
ENSG00000196924.18	-2.033e-05	9.782e-01	-	-	-0.09821	4.484e-04	-0.1445	7.402e-05	-0.2506	3.189e-06	-0.1164	1.508e-01	-0.2085	2.019e-09	-0.284	7.994e-14	-0.2525	0.0008536	-0.02405	0.6925
ENSG00000196935.9	-4.668e-05	9.353e-01	-	-	2.023e-02	7.842e-01	-0.2761	2.837e-03	-0.2199	1.229e-01	-0.2881	1.927e-01	-0.171	0.06848	-0.1387	0.1717	0.2027	0.3304	-0.001508	0.993
ENSG00000196937.11	-2.298e-05	9.587e-01	-	-	-0.02939	3.889e-01	-0.0776	7.408e-02	3.066e-02	6.260e-01	-0.1066	2.849e-01	-0.08604	0.0307	-0.09691	0.03504	0.1007	0.2917	-0.1015	0.1964
ENSG00000196943.14	-3.347e-05	9.479e-01	-	-	-0.04686	2.049e-03	-0.1939	2.029e-27	-0.2243	2.214e-21	-0.2354	2.740e-10	-0.2038	2.974e-33	-0.2033	1.484e-28	-0.1017	0.006945	-0.1281	2.964e-05
ENSG00000196950.14	-3.565e-05	3.182e-02	-	-	-0.0298	2.914e-02	1.063e-02	5.232e-01	-0.01883	3.978e-01	1.086e-01	9.836e-04	0.00304	0.8299	0.00217	0.8973	0.02335	0.468	0.05848	0.03292
ENSG00000196951.11	-3.838e-05	9.024e-01	-	-	-0.03786	4.778e-01	1.045e-02	8.809e-01	-0.1592	1.279e-01	-0.1706	3.015e-01	0.0589	0.3839	0.1516	0.0439	-0.1035	0.5302	-0.02743	0.8289
ENSG00000196954.14	4.733e-05	9.395e-01	-	-	6.408e-02	4.388e-03	1.415e-01	5.711e-07	8.806e-02	4.781e-02	1.549e-01	2.114e-02	0.0731	0.00997	0.02346	0.4697	0.0214	0.7529	0.1523	0.003861
ENSG00000196961.12	-2.815e-05	6.250e-01	-	-	-0.06957	1.413e-01	-0.09629	9.625e-02	-0.1356	1.229e-01	-0.1467	2.852e-01	0.02542	0.6693	0.1576	0.01724	0.05986	0.6298	-0.02139	0.834
ENSG00000196967.10	-3.985e-06	6.808e-01	-	-	4.566e-02	1.481e-02	8.897e-02	1.825e-04	1.749e-01	2.821e-06	4.288e-02	4.303e-01	0.09647	9.709e-06	0.08795	0.0004775	0.1566	0.002869	0.05302	0.2362
ENSG00000196968.11	-7.44e-06	9.863e-01	-	-	4.927e-03	8.357e-01	-0.08052	1.009e-02	-0.09382	4.140e-02	-0.07714	2.641e-01	-0.109	0.0001592	-0.1155	0.001273	-0.1943	0.003497	0.005084	0.9271
ENSG00000196975.16	6.374e-06	9.929e-01	-	-	-0.01991	3.772e-01	3.147e-02	3.083e-01	1.308e-03	9.786e-01	-0.05092	5.086e-01	0.005687	0.84	0.02669	0.4526	0.03564	0.6233	0.03822	0.5229
ENSG00000196976.7	2.717e-05	9.338e-01	-	-	5.439e-03	8.053e-01	-0.08799	3.310e-04	-0.1257	6.456e-04	-0.07726	1.852e-01	-0.05662	0.02159	-0.0584	0.03835	-0.1251	0.02505	-0.1462	0.001192
ENSG00000196981.4	-2.15e-05	6.585e-03	-	-	-0.01557	3.373e-01	-0.1076	1.341e-06	-0.08288	4.532e-03	-0.2202	5.370e-07	-0.08827	2.794e-05	-0.04376	0.06652	-0.01948	0.6658	-0.1074	0.004544
ENSG00000196993.8	9.212e-05	9.227e-01	-	-	-0.1374	9.726e-02	-0.1912	7.656e-02	-0.2735	7.695e-02	-0.07804	7.170e-01	-0.1681	0.06878	-0.2949	0.01151	-0.337	0.1407	-0.05021	0.7713
ENSG00000196998.19	-1.65e-05	8.389e-01	-	-	-0.03094	4.534e-01	-0.07482	1.419e-01	-0.05009	5.067e-01	-0.1935	9.414e-02	0.01653	0.7434	0.134	0.01962	0.1606	0.1439	0.1033	0.2312
ENSG00000197006.14	1.304e-06	9.981e-01	-	-	-0.02542	2.396e-01	8.108e-03	7.847e-01	-0.03453	4.082e-01	1.408e-02	8.327e-01	0.05625	0.08889	0.02676	0.4559	0.07203	0.2772	0.05195	0.3045
ENSG00000197008.9	-3.083e-05	7.692e-01	-	-	2.770e-03	9.349e-01	1.435e-01	7.980e-04	1.270e-01	2.585e-02	4.061e-01	1.937e-06	0.09216	0.01798	0.09873	0.02706	0.1848	0.0255	0.1074	0.1099
ENSG00000197013.10	-9.257e-05	8.179e-01	-	-	4.298e-02	3.719e-01	-0.001813	9.780e-01	-0.01941	8.393e-01	-0.02158	8.770e-01	-0.04128	0.4856	-0.09328	0.1774	0.3212	0.02449	0.1244	0.2624
ENSG00000197016.12	-2.67e-05	9.302e-01	-	-	-0.007246	7.910e-01	5.492e-02	1.160e-01	7.099e-02	1.931e-01	7.376e-03	9.265e-01	0.05264	0.0906	0.03603	0.3578	0.1144	0.145	0.001919	0.9753
ENSG00000197019.5	2.236e-05	3.432e-01	-	-	3.261e-02	1.048e-01	5.357e-02	3.090e-02	3.482e-03	9.268e-01	8.211e-02	1.646e-01	0.0152	0.5428	0.003879	0.894	0.03388	0.5483	0.04492	0.3432
ENSG00000197020.11	-1.643e-05	9.672e-01	-	-	5.025e-03	9.290e-01	7.941e-02	2.750e-01	1.545e-01	1.449e-01	-0.02291	8.823e-01	0.07955	0.2492	0.04672	0.5452	0.4506	0.001253	-0.02823	0.8201
ENSG00000197021.9	-1.361e-05	2.492e-01	-	-	3.285e-02	6.278e-02	3.681e-02	5.098e-02	4.991e-02	6.811e-02	1.954e-02	6.363e-01	0.05046	0.004676	0.0706	0.001095	0.111	0.006042	0.09175	0.005441
ENSG00000197024.9	4.316e-05	9.212e-01	-	-	6.534e-02	1.921e-05	8.747e-02	3.311e-06	1.081e-01	1.593e-04	6.995e-02	8.884e-02	0.04841	0.005955	0.08722	0.0001613	0.01887	0.6231	-0.001589	0.9601
ENSG00000197037.11	-4.622e-06	4.632e-01	-	-	1.652e-02	1.026e-01	-0.01507	2.060e-01	-0.0004119	9.819e-01	-0.01576	5.576e-01	0.0001107	0.9929	0.05371	5.575e-05	-0.0143	0.5868	0.02255	0.3006
ENSG00000197043.14	-6.421e-06	9.917e-01	-	-	-0.05506	3.049e-03	-0.06692	4.982e-03	-0.02893	3.999e-01	3.179e-02	5.463e-01	-0.09148	6.121e-05	-0.1214	2.147e-06	-0.1293	0.008756	-0.004876	0.8995
ENSG00000197044.11	-8.228e-05	1.813e-02	-	-	-0.04771	1.412e-01	-0.1343	9.067e-04	-0.02021	7.425e-01	-0.08086	3.829e-01	-0.1302	0.002169	-0.03445	0.4871	-0.02748	0.7667	-0.1157	0.1073
ENSG00000197045.13	-9.386e-05	8.443e-01	-	-	-0.06405	3.091e-03	-0.1455	5.157e-08	-0.1353	1.335e-03	-0.1132	7.740e-02	-0.1413	1.626e-08	-0.1468	1.212e-06	0.01572	0.8004	-0.02086	0.6657
ENSG00000197046.12	-0.0001057	9.234e-01	-	-	-0.1478	2.011e-03	-0.1993	1.647e-03	-0.1197	1.866e-01	-0.2294	1.080e-01	-0.09251	0.1148	-0.2027	0.003971	-0.0568	0.6615	0.04632	0.6622
ENSG00000197050.11	1.825e-05	1.433e-01	-	-	1.621e-03	9.401e-01	6.459e-02	2.559e-02	1.032e-01	1.380e-02	1.195e-01	3.977e-02	0.04113	0.1042	0.01398	0.6523	0.05502	0.3571	0.03071	0.4911
ENSG00000197054.12	1.545e-06	9.960e-01	-	-	4.600e-02	2.157e-01	1.437e-01	1.627e-03	2.767e-01	4.306e-05	7.390e-02	4.583e-01	0.0972	0.02837	0.1452	0.005191	0.08229	0.4061	0.1434	0.07421
ENSG00000197056.11	-3.951e-05	9.133e-01	-	-	-0.07121	1.748e-04	-0.1004	1.658e-05	-0.09967	5.573e-03	-0.02396	6.536e-01	-0.1131	1.366e-07	-0.09689	0.0001222	-0.08696	0.08871	0.01039	0.7966
ENSG00000197057.9	1.604e-05	9.685e-01	-	-	-0.03402	5.509e-01	9.048e-02	2.447e-01	6.178e-03	9.581e-01	3.174e-01	7.539e-02	-0.04842	0.4884	-0.06105	0.5016	-0.3063	0.0678	0.1202	0.4035
ENSG00000197061.4	6.743e-06	9.885e-01	-	-	7.800e-02	4.228e-02	9.691e-02	5.211e-02	1.016e-01	1.657e-01	-0.08246	4.428e-01	0.1594	0.0003745	0.215	9.814e-05	0.2014	0.05793	0.06653	0.416
ENSG00000197062.11	5.558e-08	9.955e-01	-	-	3.461e-02	3.984e-02	3.312e-02	1.127e-01	1.197e-01	1.990e-04	2.350e-02	6.183e-01	0.05295	0.01142	0.06835	0.004464	0.07681	0.09084	0.004337	0.904
ENSG00000197063.11	-9.889e-06	9.784e-01	-	-	-0.006402	7.769e-01	-0.07849	5.570e-03	-0.07235	7.628e-02	-0.02666	6.702e-01	-0.005651	0.8386	-0.01137	0.7195	0.05048	0.4003	-0.06106	0.1979
ENSG00000197070.14	-1.995e-05	3.467e-01	-	-	-0.01742	3.248e-01	3.540e-02	1.018e-01	1.374e-03	9.637e-01	-0.01525	7.441e-01	-0.02523	0.2205	-0.0378	0.1095	0.007527	0.8682	0.05973	0.0956
ENSG00000197077.13	3.811e-05	8.098e-01	-	-	-0.02659	7.081e-01	-0.2793	4.107e-03	-0.1666	2.429e-01	-0.07786	7.044e-01	-0.1857	0.03474	-0.1523	0.138	-0.4753	0.01864	0.1081	0.4974
ENSG00000197081.14	1.974e-05	9.793e-01	-	-	1.490e-02	4.977e-01	-0.01928	4.984e-01	-0.02354	5.812e-01	4.735e-02	4.563e-01	-0.03539	0.1875	-0.08454	0.00828	-0.07256	0.2487	-0.02212	0.6625
ENSG00000197093.11	-7.484e-05	8.801e-01	-	-	-0.001158	9.855e-01	-0.01448	8.535e-01	-0.1434	2.350e-01	2.210e-02	9.008e-01	0.07323	0.3563	0.1721	0.04989	0.2349	0.172	-0.163	0.2819
ENSG00000197099.8	-0.0001048	4.883e-01	-	-	1.164e-02	8.946e-01	-0.04702	6.751e-01	4.040e-02	8.100e-01	2.403e-01	3.443e-01	0.04612	0.6702	0.01216	0.9229	-0.1918	0.4652	-0.1311	0.5248
ENSG00000197102.12	2.293e-05	1.189e-01	-	-	-0.01822	1.813e-01	-0.06164	7.793e-04	-0.06902	7.787e-03	-0.05906	1.532e-01	-0.03978	0.01667	-0.05848	0.002423	-0.04136	0.291	0.00134	0.9655
ENSG00000197106.7	-0.0001122	8.922e-01	-	-	-0.1736	4.674e-01	-0.9276	2.362e-03	-0.4122	4.336e-01	-0.06983	9.267e-01	-0.7471	0.01328	-0.805	0.02869	0.03901	0.9545	0.1016	0.8653
ENSG00000197111.15	1.253e-05	9.813e-01	-	-	-0.03091	1.635e-01	-0.03021	2.745e-01	-0.07037	7.891e-02	-0.03776	5.518e-01	0.02235	0.4183	0.03617	0.2347	-0.01329	0.8254	-0.04888	0.2998
ENSG00000197114.11	-4.255e-05	9.254e-01	-	-	-0.06717	1.108e-02	-0.08707	9.480e-03	-0.2105	4.965e-06	-0.01631	8.240e-01	-0.2103	3.873e-12	-0.2805	1.454e-18	-0.2177	0.00101	0.04332	0.4774
ENSG00000197119.13	4.517e-05	9.212e-01	-	-	7.433e-02	1.513e-01	1.987e-01	5.099e-03	1.362e-01	1.592e-01	-0.2348	1.136e-01	0.07309	0.2811	0.06686	0.3656	-0.007221	0.9596	0.05546	0.6222
ENSG00000197121.15	-3.842e-05	9.238e-01	-	-	-0.02655	4.230e-01	-0.03966	3.340e-01	-0.08271	1.750e-01	4.929e-02	6.085e-01	-0.01061	0.7847	-0.03187	0.5212	-0.02817	0.759	-0.007767	0.9183
ENSG00000197122.11	-9.879e-05	8.644e-01	-	-	-0.07532	6.464e-02	-0.2044	2.024e-04	-0.2686	1.086e-03	-0.215	8.501e-02	-0.1045	0.034	-0.02557	0.6578	-0.1123	0.3382	-0.2063	0.02953
ENSG00000197124.12	5.926e-05	8.274e-01	-	-	-0.01098	6.888e-01	8.587e-03	8.199e-01	-0.003638	9.435e-01	-0.005778	9.406e-01	-0.02062	0.5391	-0.00596	0.8867	-0.02086	0.7933	-0.1235	0.05235
ENSG00000197125.3	-0.000208	7.912e-01	-	-	-0.002193	9.927e-01	-0.6845	5.452e-02	-0.5445	2.960e-01	-1.171	1.840e-01	-0.4242	0.1803	-0.3451	0.3117	-0.3403	0.6719	-0.2631	0.693
ENSG00000197128.11	7.144e-06	9.847e-01	-	-	-0.007961	8.056e-01	-0.002236	9.571e-01	8.497e-03	8.963e-01	4.030e-02	6.910e-01	-0.03207	0.4358	-0.01607	0.7304	0.05628	0.5697	-0.2012	0.0132
ENSG00000197134.13	-2.034e-05	9.013e-01	-	-	-0.02152	6.754e-01	1.773e-01	4.827e-03	9.310e-02	2.945e-01	1.548e-01	2.458e-01	0.03596	0.5839	0.07611	0.2993	0.1342	0.2946	0.1075	0.3084
ENSG00000197136.4	-2.581e-05	1.907e-03	-	-	4.071e-03	8.377e-01	-0.004367	8.622e-01	-0.02429	5.152e-01	5.155e-02	3.804e-01	-0.07452	0.00172	-0.07616	0.005544	-0.04216	0.4538	0.03339	0.4574
ENSG00000197140.15	-2.754e-05	8.738e-01	-	-	-0.1064	1.897e-01	-0.1878	6.196e-02	-0.1278	4.097e-01	1.177e-01	6.144e-01	-0.07548	0.4559	0.01431	0.9027	0.126	0.5737	0.08187	0.6588
ENSG00000197142.10	5.883e-06	7.343e-01	-	-	1.108e-02	4.890e-01	-0.001621	9.324e-01	3.269e-02	2.878e-01	-0.0622	1.678e-01	0.009412	0.6204	0.01454	0.5379	-0.02265	0.6075	0.06298	0.07777
ENSG00000197147.13	2.866e-05	9.489e-01	-	-	1.651e-02	5.552e-01	8.079e-02	2.383e-02	6.764e-02	2.009e-01	8.050e-02	3.014e-01	0.06241	0.04968	0.1119	0.00444	0.1802	0.02052	0.03821	0.5481
ENSG00000197150.12	-2.21e-05	9.451e-01	-	-	-0.03691	2.885e-02	-0.07945	2.328e-04	-0.0958	3.141e-03	-0.1071	3.482e-02	-0.02379	0.2633	-0.05892	0.0193	-0.06976	0.1649	-0.08581	0.02379
ENSG00000197153.4	-2.431e-05	7.989e-01	-	-	1.404e-01	6.802e-02	2.203e-01	2.146e-02	1.932e-01	1.487e-01	5.021e-01	2.118e-02	0.2055	0.01296	0.1317	0.1982	0.4024	0.05649	0.1719	0.2778
ENSG00000197157.11	7.676e-07	9.727e-01	-	-	-0.01873	3.192e-01	-0.133	3.501e-09	-0.1414	1.335e-05	-0.119	1.974e-02	-0.1063	2.507e-05	-0.1083	7.474e-06	-0.08026	0.07839	-0.1458	6.322e-05
ENSG00000197162.10	7.842e-07	9.980e-01	-	-	5.364e-04	9.758e-01	6.168e-02	1.020e-02	8.523e-02	1.584e-02	6.725e-02	1.976e-01	0.06786	0.001718	0.07982	0.002759	0.06915	0.1674	0.02923	0.4717
ENSG00000197165.11	-4.88e-05	8.359e-01	-	-	9.738e-02	2.886e-01	-0.1146	3.439e-01	3.787e-01	3.445e-02	7.679e-02	7.698e-01	-0.02894	0.8039	-0.004017	0.9765	0.2034	0.425	0.1815	0.3957
ENSG00000197168.13	-6.287e-05	7.880e-01	-	-	-0.1379	2.231e-01	-0.02442	8.774e-01	6.027e-02	8.068e-01	-0.3359	4.256e-01	-0.1758	0.2698	0.1297	0.4707	0.1639	0.6559	0.218	0.4517
ENSG00000197170.10	-7.66e-05	8.607e-01	-	-	-0.03064	3.788e-02	-0.2091	2.133e-20	-0.1404	2.861e-06	-0.2556	2.731e-09	-0.1414	3.797e-11	-0.1128	1.729e-06	-0.03137	0.4606	-0.1558	5.911e-06
ENSG00000197177.15	-0.0002179	7.299e-01	-	-	-0.2093	3.311e-01	-1.084	9.463e-04	-1.267	1.241e-02	-0.9555	2.219e-01	-0.8979	0.00353	-1.005	0.001124	-0.3201	0.6546	-1.172	0.06326
ENSG00000197180.2	3.523e-05	8.712e-01	-	-	5.359e-02	3.373e-01	-0.1297	8.584e-02	-0.2393	2.798e-02	-0.2686	1.184e-01	-0.1623	0.01877	-0.1741	0.04487	-0.4383	0.009549	-0.2348	0.07681
ENSG00000197181.12	2.507e-06	9.874e-01	-	-	2.200e-02	6.134e-01	-0.003845	9.457e-01	-0.04457	6.013e-01	-0.005448	9.673e-01	0.129	0.01272	0.1072	0.08055	-0.04478	0.7369	0.1283	0.199
ENSG00000197182.14	-4.762e-05	1.690e-01	-	-	-0.03892	1.655e-01	-0.04091	2.396e-01	-0.1195	1.580e-02	1.571e-01	3.277e-02	-0.1364	2.978e-05	-0.161	2.73e-05	-0.2142	0.00187	-0.00461	0.934
ENSG00000197183.14	-5.181e-06	9.908e-01	-	-	1.630e-02	2.887e-01	2.333e-02	2.670e-01	2.979e-02	3.529e-01	6.153e-02	2.334e-01	0.0263	0.1894	0.002227	0.9266	-0.05838	0.2414	0.02368	0.5566
ENSG00000197208.6	5.228e-05	9.000e-01	-	-	1.587e-02	6.250e-01	8.845e-02	4.662e-02	8.567e-03	8.970e-01	2.012e-01	5.112e-02	0.0697	0.106	0.05679	0.258	0.08799	0.372	0.1454	0.06593
ENSG00000197210.7	-0.0003003	7.011e-01	-	-	3.092e-03	9.876e-01	-0.5718	2.786e-02	-0.2998	4.029e-01	-1.709	3.669e-02	-0.5667	0.02731	-0.5427	0.0554	-0.2638	0.7107	0.4583	0.368
ENSG00000197217.13	6.317e-05	9.111e-01	-	-	4.282e-02	3.743e-04	1.177e-01	1.914e-14	5.663e-02	8.612e-03	1.453e-01	5.568e-06	0.07038	4.838e-06	0.05425	0.001387	0.06288	0.05213	0.1095	2.544e-05
ENSG00000197223.11	-9.493e-05	6.811e-01	-	-	6.800e-02	2.887e-01	-0.3224	4.896e-04	-0.1938	1.119e-01	-0.8899	5.893e-08	-0.1988	0.02436	-0.2954	0.003134	-0.3599	0.02509	-0.6187	2.901e-06
ENSG00000197226.12	-8.805e-06	9.844e-01	-	-	-0.03892	4.532e-02	-0.01873	4.417e-01	-0.07311	3.344e-02	-0.09489	7.302e-02	-0.0501	0.02873	-0.09038	0.0005878	-0.09337	0.07921	-0.02659	0.5094
ENSG00000197238.4	-4.267e-06	9.950e-01	-	-	5.286e-02	1.326e-01	4.234e-02	3.775e-01	4.474e-02	4.940e-01	1.651e-01	1.046e-01	0.06621	0.1198	0.1485	0.005163	0.05835	0.541	-0.09731	0.2097
ENSG00000197249.14	2.888e-05	9.692e-01	-	-	7.013e-02	1.046e-02	1.081e-01	2.202e-03	1.235e-01	2.102e-02	1.297e-01	1.242e-01	0.1105	0.001321	0.1303	0.001065	0.09229	0.2767	0.05612	0.3927
ENSG00000197256.10	-9.648e-05	8.473e-01	-	-	-0.1527	7.086e-02	-0.3474	1.785e-03	-0.1992	2.355e-01	-0.3984	1.142e-01	-0.1558	0.1258	0.05565	0.6337	-0.2361	0.3101	-0.2223	0.2686
ENSG00000197258.5	-9.77e-06	9.683e-01	-	-	-0.03701	5.289e-01	-0.385	8.057e-08	-0.4324	2.653e-05	-0.5268	1.471e-03	-0.4756	1.123e-13	-0.5209	4.75e-12	-0.3412	0.03054	-0.7438	1.901e-08
ENSG00000197265.9	4.033e-05	4.378e-02	-	-	4.754e-02	2.661e-03	1.018e-01	1.909e-06	4.469e-02	1.828e-01	1.772e-01	1.779e-04	0.06134	0.004076	0.02365	0.3246	0.02746	0.5611	0.1446	0.000119
ENSG00000197275.14	-4.339e-05	7.926e-01	-	-	-0.04713	2.806e-01	-0.05141	3.504e-01	1.989e-02	8.103e-01	8.610e-02	4.914e-01	-0.07738	0.1374	-0.1024	0.117	0.1755	0.1596	0.005466	0.9579
ENSG00000197279.4	1.027e-04	6.818e-01	-	-	-0.07542	2.075e-01	-0.0514	5.271e-01	4.655e-02	7.050e-01	1.448e-01	4.219e-01	0.1053	0.154	-0.002966	0.9729	-0.416	0.03322	-0.6179	0.000134
ENSG00000197283.17	-5.315e-05	8.574e-01	-	-	-0.08074	6.803e-03	-0.1913	2.588e-07	-0.2194	6.029e-05	-0.1982	2.067e-02	-0.2044	1.815e-09	-0.2499	4.539e-09	-0.02492	0.7639	-0.07682	0.2455
ENSG00000197296.6	2.006e-05	1.136e-01	-	-	-0.000535	9.764e-01	-0.03801	1.361e-01	2.812e-02	3.999e-01	-0.005154	9.157e-01	-0.005108	0.8165	0.02148	0.4322	0.0467	0.3253	-0.06604	0.09387
ENSG00000197299.12	1.956e-07	9.995e-01	-	-	1.002e-02	6.656e-01	5.294e-02	7.539e-02	1.192e-01	1.140e-02	3.421e-02	6.255e-01	0.02706	0.3404	0.00539	0.8755	0.1072	0.1291	0.04186	0.4442
ENSG00000197301.7	5.666e-05	9.551e-01	-	-	-0.002974	9.531e-01	1.476e-01	1.942e-02	6.002e-03	9.464e-01	3.084e-01	1.922e-02	0.1429	0.01545	0.03377	0.6381	-0.06822	0.6235	0.1225	0.2332
ENSG00000197302.10	-2.188e-05	9.568e-01	-	-	-0.02153	1.389e-01	-0.03567	4.800e-02	-0.004164	8.759e-01	3.064e-02	4.492e-01	-0.0796	7.701e-06	-0.02797	0.1863	0.00142	0.9726	0.005578	0.8603
ENSG00000197308.9	2.628e-05	8.890e-01	-	-	1.400e-01	1.245e-01	5.304e-02	6.469e-01	9.898e-03	9.536e-01	3.431e-01	1.809e-01	0.003462	0.976	-0.1185	0.3571	-0.1405	0.5841	0.1663	0.4116
ENSG00000197312.12	-4.223e-05	9.308e-01	-	-	-0.06075	1.716e-04	-0.1798	8.003e-17	-0.1007	2.258e-03	-0.2251	5.048e-06	-0.09769	1.186e-06	-0.07181	0.004791	-0.02556	0.5748	-0.1093	0.003946
ENSG00000197321.14	2.275e-05	2.345e-01	-	-	-0.003345	8.597e-01	-0.0008362	9.734e-01	3.334e-02	3.642e-01	-0.02437	6.676e-01	0.005123	0.8165	-0.0002443	0.9929	-0.03178	0.5575	-0.007911	0.8545
ENSG00000197323.12	-2.389e-05	4.944e-02	-	-	1.981e-03	8.479e-01	9.886e-03	4.796e-01	1.679e-03	9.323e-01	2.486e-02	3.969e-01	0.01369	0.3078	0.009815	0.5209	0.006941	0.7954	0.05334	0.01524
ENSG00000197324.9	2.280e-05	9.589e-01	-	-	1.636e-02	3.239e-01	9.650e-04	9.664e-01	-0.02087	5.401e-01	7.010e-02	1.876e-01	-0.03028	0.167	-0.005461	0.8347	0.003043	0.9526	-0.05144	0.206
ENSG00000197329.12	3.057e-05	1.423e-01	-	-	4.438e-02	2.490e-02	1.210e-01	4.243e-06	6.324e-02	1.384e-01	-0.01151	8.569e-01	0.04688	0.0719	0.05765	0.07107	0.05581	0.3531	0.137	0.006578
ENSG00000197343.11	-2.213e-05	1.293e-12	-	-	7.049e-03	4.152e-01	2.499e-02	2.482e-02	3.040e-02	6.904e-02	4.358e-02	9.451e-02	0.01792	0.09669	0.02642	0.03673	0.06396	0.009768	0.04568	0.02717
ENSG00000197345.13	8.953e-05	7.683e-01	-	-	-0.0002119	9.937e-01	-0.01937	5.352e-01	-0.07419	1.452e-01	-0.04926	5.197e-01	-0.06864	0.03485	-0.1049	0.00505	-0.1992	0.005815	-0.1784	0.002225
ENSG00000197353.4	5.987e-05	7.997e-01	-	-	-0.2104	4.975e-02	-0.2489	7.540e-02	-0.5046	1.388e-02	-0.5612	8.332e-02	-0.1789	0.1807	-0.02814	0.8582	-0.5454	0.06935	-0.7293	0.003318
ENSG00000197355.11	5.365e-05	9.412e-01	-	-	-0.04653	2.684e-01	2.231e-02	7.071e-01	4.494e-03	9.543e-01	7.181e-02	5.594e-01	0.01024	0.8405	0.02515	0.665	0.1252	0.301	-0.1233	0.2226
ENSG00000197361.7	8.294e-05	6.199e-01	-	-	1.354e-01	3.098e-02	1.112e-01	1.554e-01	1.748e-01	1.430e-01	2.828e-01	1.156e-01	0.1093	0.1677	0.0986	0.2711	-0.1576	0.4137	-0.03619	0.8064
ENSG00000197362.15	-2.036e-05	6.755e-02	-	-	3.280e-02	6.014e-02	5.618e-02	1.738e-02	9.890e-02	2.487e-03	7.140e-02	1.630e-01	0.06302	0.002144	0.07892	0.001056	0.1203	0.01736	0.1156	0.003621
ENSG00000197363.9	-3.606e-05	1.693e-02	-	-	1.338e-03	9.492e-01	9.123e-03	7.383e-01	3.639e-02	3.781e-01	-0.002709	9.664e-01	-0.02678	0.2823	-0.02339	0.4533	-0.1218	0.05853	-0.01577	0.7504
ENSG00000197372.10	-2.755e-05	2.623e-01	-	-	-0.01862	3.630e-01	1.604e-02	5.179e-01	3.056e-02	4.306e-01	8.150e-02	1.497e-01	-0.004076	0.8566	0.03458	0.2282	-0.01795	0.743	-0.03406	0.446
ENSG00000197375.12	5.516e-06	9.892e-01	-	-	-0.003931	9.166e-01	-0.06306	2.005e-01	-0.1078	1.556e-01	3.098e-02	7.739e-01	-0.07317	0.1435	-0.05726	0.3075	-0.03393	0.7503	-0.1552	0.07739
ENSG00000197380.11	-0.0001008	7.813e-01	-	-	1.852e-02	8.845e-01	-0.2783	1.054e-01	-0.1836	4.625e-01	-0.1114	7.826e-01	-0.002103	0.9898	-0.1805	0.3301	-0.2195	0.5615	-0.6497	0.04854
ENSG00000197381.16	2.707e-05	9.449e-01	-	-	-0.01786	3.615e-01	-0.01602	5.503e-01	-0.002879	9.385e-01	1.681e-02	7.647e-01	-0.02376	0.3546	-0.07069	0.01609	-0.04386	0.4263	-0.06977	0.1133
ENSG00000197385.6	4.929e-05	9.849e-01	-	-	1.923e-02	7.817e-01	2.410e-01	6.463e-03	4.279e-01	1.220e-03	2.302e-01	2.307e-01	0.1823	0.03272	0.2114	0.02698	0.4477	0.01806	0.03456	0.8279
ENSG00000197386.12	-1.138e-05	3.741e-01	-	-	-0.03158	8.264e-03	-0.0395	1.036e-02	-0.05014	2.461e-02	-0.06304	6.282e-02	-0.02607	0.08022	-0.07113	5.845e-05	-0.005695	0.8642	-0.03742	0.156
ENSG00000197403.4	1.663e-04	3.266e-01	-	-	1.298e-01	2.042e-01	6.480e-02	6.109e-01	9.361e-02	5.974e-01	-0.543	5.854e-02	-0.1307	0.2561	0.07809	0.5812	0.1965	0.4576	-0.3365	0.1397
ENSG00000197405.8	-1.684e-06	9.964e-01	-	-	2.993e-02	2.163e-01	-0.04263	1.885e-01	1.839e-02	7.001e-01	-0.01323	8.642e-01	0.02441	0.4265	0.01285	0.7266	-0.06159	0.3789	-0.1764	0.002154
ENSG00000197410.14	1.293e-06	9.964e-01	-	-	-0.09074	3.567e-01	-0.3369	7.549e-03	-0.1952	2.865e-01	2.323e-01	3.932e-01	-0.08048	0.4879	-0.2069	0.1095	-0.7002	0.01566	-0.1631	0.4848
ENSG00000197415.12	3.231e-06	9.866e-01	-	-	-0.02576	7.154e-01	-0.06241	4.909e-01	-0.03018	8.159e-01	-0.08132	6.881e-01	0.04716	0.586	0.1298	0.217	0.1521	0.4364	-0.3324	0.04103
ENSG00000197417.9	2.706e-05	2.218e-02	-	-	1.368e-02	4.526e-01	7.582e-02	1.703e-03	7.210e-02	5.800e-02	1.627e-01	4.362e-03	0.06167	0.003748	0.06227	0.02935	0.04826	0.3866	0.06142	0.1597
ENSG00000197428.3	-0.0002296	7.626e-01	-	-	-0.04943	8.058e-01	-0.5652	7.482e-02	-0.7456	1.105e-01	-0.5614	4.643e-01	-0.409	0.1724	-0.3936	0.2452	0.1397	0.8449	-0.181	0.7596
ENSG00000197429.11	-1.439e-05	9.579e-01	-	-	1.719e-02	3.034e-01	-0.06381	5.775e-03	4.947e-02	1.336e-01	-0.02839	5.582e-01	-0.03332	0.1123	0.001469	0.9509	-0.04297	0.4188	-0.02742	0.4746
ENSG00000197430.11	-0.0003005	6.326e-01	-	-	-0.1557	5.627e-01	-0.7116	4.390e-02	-0.9101	9.500e-02	3.277e-01	7.005e-01	-0.4234	0.2014	-0.6835	0.08482	-0.4149	0.6157	-0.186	0.77
ENSG00000197442.10	9.696e-06	9.868e-01	-	-	2.289e-02	1.643e-01	9.330e-02	1.373e-05	1.321e-01	4.346e-05	1.980e-01	5.149e-05	0.04501	0.02415	0.02619	0.2813	0.08229	0.1018	0.1414	0.0002294
ENSG00000197448.14	1.548e-05	9.764e-01	-	-	2.941e-02	1.028e-01	1.596e-01	1.244e-12	8.967e-02	3.235e-03	1.969e-01	2.906e-05	0.1562	5.411e-14	0.1408	3.408e-08	0.1794	4.455e-05	0.2282	1.154e-09
ENSG00000197451.12	-1.838e-05	3.028e-01	-	-	1.885e-04	9.898e-01	5.703e-02	9.380e-04	5.029e-02	4.486e-02	7.371e-02	5.293e-02	0.07132	3.106e-05	0.03014	0.1188	0.1333	0.000177	0.09358	0.001478
ENSG00000197454.2	-3.122e-05	9.723e-01	-	-	-0.07039	5.057e-01	-0.229	9.005e-02	-0.0533	7.840e-01	-0.3065	2.861e-01	-0.02645	0.8318	-0.1284	0.3907	-0.06303	0.817	0.1008	0.6419
ENSG00000197457.10	4.935e-06	9.862e-01	-	-	2.306e-02	3.476e-01	-0.04713	1.220e-01	2.637e-02	5.596e-01	5.685e-02	4.014e-01	0.008386	0.7723	-0.02476	0.4707	-0.02091	0.7622	0.02395	0.6659
ENSG00000197461.13	1.461e-05	9.075e-01	-	-	-0.09297	9.555e-02	-0.09568	1.892e-01	-0.09179	3.982e-01	-0.1471	3.785e-01	0.02232	0.7531	0.1138	0.1331	-0.05643	0.7222	-0.4427	0.0007607
ENSG00000197465.14	-4.599e-05	8.989e-01	-	-	-0.128	8.896e-02	-0.4847	1.340e-07	-0.3813	5.517e-03	-0.1739	4.045e-01	-0.251	0.005673	-0.05728	0.573	-0.2741	0.159	-0.3968	0.01617
ENSG00000197467.15	-2.774e-06	9.935e-01	-	-	1.055e-01	2.273e-01	3.273e-01	2.659e-03	2.367e-01	1.527e-01	2.811e-01	2.793e-01	0.04502	0.6611	-0.1572	0.2082	-0.3011	0.2115	0.5333	0.00835
ENSG00000197471.12	-0.0001131	8.303e-01	-	-	-0.09313	1.210e-03	-0.3021	7.489e-21	-0.2724	6.184e-08	-0.3352	1.034e-05	-0.2776	4.477e-19	-0.2982	3.593e-17	-0.2427	0.001133	-0.2018	0.0006107
ENSG00000197472.15	1.256e-04	1.284e-01	-	-	1.205e-01	1.343e-01	2.297e-01	4.394e-02	1.505e-01	3.758e-01	4.805e-01	5.461e-02	0.1515	0.1852	0.1649	0.1741	0.324	0.1979	0.352	0.08682
ENSG00000197479.7	8.474e-05	7.915e-01	-	-	2.238e-02	9.137e-01	-0.5204	4.869e-02	-0.6967	1.302e-01	-0.7413	2.979e-01	-0.5892	0.04072	-0.5809	0.07131	-0.7075	0.2815	-0.8447	0.123
ENSG00000197483.10	3.111e-05	8.090e-01	-	-	5.165e-02	1.926e-01	-0.004371	9.274e-01	6.022e-03	9.351e-01	3.515e-02	7.582e-01	0.008813	0.8521	0.1009	0.08776	0.08412	0.4371	0.08581	0.3256
ENSG00000197496.6	-5.526e-05	8.186e-01	-	-	3.682e-02	7.020e-01	-0.1873	1.381e-01	-0.08309	6.530e-01	-0.5278	9.593e-02	-0.3238	0.01013	-0.3061	0.03094	-0.1181	0.6614	-0.02246	0.922
ENSG00000197497.11	6.427e-05	6.876e-01	-	-	1.195e-01	6.207e-03	1.843e-01	2.040e-03	3.412e-01	6.201e-05	3.016e-01	2.256e-02	0.07627	0.1828	0.107	0.1074	0.1012	0.4369	0.2245	0.03621
ENSG00000197498.13	5.011e-05	8.701e-01	-	-	3.679e-03	8.750e-01	7.296e-02	2.498e-02	1.186e-01	1.005e-02	2.583e-02	7.227e-01	0.06413	0.03731	0.05265	0.1381	0.1504	0.02452	0.03278	0.5621
ENSG00000197506.8	8.577e-05	7.716e-01	-	-	3.825e-02	6.554e-01	2.623e-01	1.344e-02	9.627e-02	5.454e-01	-0.18	4.662e-01	0.1709	0.1095	-0.02521	0.83	0.3411	0.1541	0.3361	0.07007
ENSG00000197520.10	1.082e-04	9.304e-01	-	-	-0.04494	5.965e-01	4.056e-02	7.030e-01	9.152e-03	9.551e-01	6.759e-03	9.783e-01	0.07572	0.4938	0.04757	0.6929	-0.124	0.6108	-0.2294	0.2674
ENSG00000197530.12	-3.427e-06	9.931e-01	-	-	4.572e-05	9.984e-01	5.362e-02	5.391e-02	1.172e-02	7.687e-01	4.397e-02	4.840e-01	-0.04099	0.1209	-0.097	0.001035	-0.05556	0.3301	0.09468	0.05863
ENSG00000197532.2	-0.0004867	3.412e-01	-	-	-0.1125	6.437e-01	-0.8412	4.383e-03	-0.7544	8.738e-02	-0.8384	2.759e-01	-0.3241	0.2619	-0.2683	0.3453	-0.7511	0.2807	-0.2887	0.6183
ENSG00000197535.14	-1.584e-05	2.700e-01	-	-	-0.006202	6.159e-01	-0.02514	1.192e-01	2.389e-02	2.892e-01	9.299e-03	7.909e-01	-0.02193	0.1394	0.001873	0.9222	0.03508	0.3048	0.02194	0.4136
ENSG00000197536.11	1.011e-06	9.984e-01	-	-	2.556e-02	3.750e-01	-0.1119	4.709e-04	-0.1708	1.622e-04	-0.1776	1.200e-02	-0.1144	0.0001009	-0.07304	0.08186	-0.2205	0.000689	-0.08881	0.1172
ENSG00000197540.8	2.711e-05	9.534e-01	-	-	8.655e-02	2.633e-02	2.969e-01	5.291e-09	2.673e-01	3.322e-04	5.146e-01	5.098e-06	0.2226	5.254e-06	0.2439	1.697e-05	-0.02162	0.8424	0.4651	3.443e-07
ENSG00000197548.12	1.354e-05	9.852e-01	-	-	2.039e-02	1.879e-01	-0.06943	5.533e-04	-0.09297	1.347e-03	-0.09328	3.256e-02	-0.05638	0.002792	-0.06879	0.00139	-0.09927	0.01808	-0.01225	0.718
ENSG00000197549.9	1.047e-05	9.867e-01	-	-	8.955e-02	4.672e-01	5.393e-01	9.679e-04	7.932e-01	1.815e-03	3.873e-01	2.679e-01	0.2417	0.107	0.3169	0.06163	0.5346	0.1384	-0.02781	0.9258
ENSG00000197555.9	6.860e-06	9.903e-01	-	-	4.244e-02	3.798e-02	4.900e-02	8.099e-02	2.461e-02	5.593e-01	1.088e-01	1.047e-01	0.02177	0.3904	0.0311	0.3251	0.05007	0.4184	0.06005	0.2465
ENSG00000197557.7	-1.906e-05	9.455e-01	-	-	-0.01324	6.389e-01	-0.01355	7.227e-01	-0.02386	6.727e-01	-0.1088	1.985e-01	-0.02136	0.5558	-0.01768	0.6753	-0.1178	0.1533	0.003623	0.9573
ENSG00000197558.13	-3.731e-05	9.682e-01	-	-	1.572e-02	8.044e-01	-0.1977	1.643e-02	-0.3282	1.006e-02	-0.1048	5.963e-01	-0.1369	0.1011	-0.06455	0.4963	0.0583	0.7612	-0.252	0.1089
ENSG00000197561.7	8.045e-05	7.099e-01	-	-	1.646e-01	1.068e-01	2.582e-01	3.103e-02	3.273e-01	6.568e-02	-0.1109	6.968e-01	0.3095	0.007057	0.3803	0.006356	0.008032	0.976	0.076	0.7352
ENSG00000197562.10	1.868e-07	9.996e-01	-	-	-0.01857	3.656e-01	1.698e-02	5.032e-01	7.166e-02	3.183e-02	5.409e-02	2.941e-01	-0.01819	0.4311	-0.01107	0.676	0.05482	0.2761	0.1284	0.001136
ENSG00000197563.11	8.523e-06	1.458e-01	-0.0159	3.473e-01	-0.01575	2.335e-01	-0.06058	4.289e-04	-0.1118	3.219e-05	5.971e-03	8.787e-01	-0.06446	0.0001735	-0.0655	0.002936	-0.009168	0.8123	-0.03879	0.2105
ENSG00000197566.10	-8.26e-06	9.793e-01	-	-	-0.03766	1.178e-01	-0.03066	3.106e-01	1.137e-02	7.952e-01	6.855e-02	3.304e-01	-0.07831	0.004896	-0.07663	0.02585	-0.04202	0.5269	-0.03535	0.4855
ENSG00000197568.14	9.719e-05	3.321e-01	-	-	9.563e-02	2.114e-01	1.951e-01	4.980e-02	3.612e-01	1.472e-02	3.720e-02	8.717e-01	0.2326	0.01486	0.1902	0.09318	0.0209	0.9278	0.1113	0.5251
ENSG00000197579.8	4.586e-05	9.267e-01	-	-	7.396e-02	7.741e-04	1.823e-01	5.961e-11	1.069e-01	1.111e-02	2.533e-01	8.388e-05	0.07771	0.005326	0.07721	0.01741	0.03087	0.616	0.09368	0.06438
ENSG00000197580.13	-2.302e-05	9.658e-01	-	-	-0.02317	5.064e-01	-0.002859	9.485e-01	-0.01556	8.207e-01	4.975e-02	6.371e-01	0.01108	0.7995	-0.0036	0.9444	-0.1298	0.2019	0.02783	0.7295
ENSG00000197582.5	-0.0003523	4.368e-01	-	-	1.023e-01	5.680e-01	-0.07019	7.770e-01	-0.2508	5.031e-01	-0.1841	7.381e-01	-0.1992	0.4343	-0.1445	0.616	0.4661	0.3695	-0.04431	0.9171
ENSG00000197586.13	-1.37e-05	9.819e-01	-	-	-0.02769	8.510e-02	-0.08576	9.550e-06	-0.1154	8.836e-05	-0.1179	6.578e-03	-0.1079	4.1e-09	-0.1801	1.168e-16	-0.1074	0.0148	0.005837	0.8654
ENSG00000197587.11	-0.0002654	7.399e-01	-	-	-0.31	2.155e-01	-0.8164	1.194e-02	-0.2644	5.753e-01	-0.05223	9.458e-01	-0.6714	0.04072	-0.6383	0.09787	0.05648	0.9376	-0.2152	0.7269
ENSG00000197594.13	1.438e-04	6.935e-01	-	-	1.968e-02	7.437e-01	8.580e-02	2.718e-01	1.084e-01	3.119e-01	2.191e-01	2.027e-01	0.0229	0.7619	0.1655	0.08447	-0.314	0.07448	-0.294	0.03705
ENSG00000197599.12	-3.204e-05	9.565e-01	-	-	-0.02758	6.103e-01	-0.1751	1.515e-02	-0.2047	3.831e-02	-0.1473	3.403e-01	-0.07723	0.2379	-0.1795	0.02756	-0.2696	0.0871	-0.2306	0.06107
ENSG00000197601.13	-5.628e-05	9.196e-01	-	-	-0.05184	3.641e-03	-0.09737	9.912e-06	-0.08382	5.729e-03	-0.02866	5.340e-01	-0.09817	6.181e-07	-0.1119	1.337e-06	-0.03957	0.3734	-0.004118	0.9075
ENSG00000197603.14	1.508e-05	9.716e-01	-	-	-0.003673	8.190e-01	6.050e-02	6.190e-03	3.365e-02	2.770e-01	1.190e-01	1.561e-02	0.03118	0.139	0.04799	0.0659	0.001805	0.9704	0.1147	0.001995
ENSG00000197608.11	4.140e-05	1.540e-09	-	-	4.211e-02	8.000e-03	1.260e-01	1.105e-09	8.957e-02	3.314e-03	1.917e-01	3.058e-05	0.0697	0.0009247	0.04958	0.04149	0.0914	0.05722	0.1337	0.0002553
ENSG00000197619.14	-1.019e-05	9.766e-01	-	-	-0.01863	3.526e-01	2.538e-02	3.277e-01	2.208e-02	5.665e-01	5.380e-02	3.622e-01	0.008616	0.7155	0.005043	0.8622	0.06903	0.2275	-0.02408	0.5821
ENSG00000197620.11	2.425e-05	7.724e-03	2.288e-02	4.360e-01	4.601e-02	1.433e-03	1.021e-01	2.386e-09	4.954e-02	3.512e-02	2.094e-01	1.219e-07	0.08388	1.654e-07	0.1002	9.262e-07	1.384e-05	0.9997	0.1873	6.231e-10
ENSG00000197622.13	3.852e-05	9.568e-01	-	-	2.898e-02	1.443e-02	8.210e-02	8.461e-08	1.060e-01	3.290e-06	9.445e-02	3.564e-03	0.05339	0.0001656	0.04667	0.004822	0.01067	0.7393	0.08369	0.001242
ENSG00000197629.6	-6.936e-05	9.805e-01	-	-	-0.0446	1.107e-01	-0.1345	1.035e-04	-0.08692	6.153e-02	-0.2067	6.358e-03	-0.07648	0.01199	-0.102	0.006897	-0.1226	0.1083	-0.1751	0.00297
ENSG00000197632.9	-3.116e-05	9.776e-01	-	-	-0.01648	7.650e-01	5.853e-03	9.338e-01	-0.05777	5.372e-01	-0.2222	1.409e-01	-0.1113	0.09253	-0.2144	0.005849	0.1129	0.4389	-0.1986	0.08729
ENSG00000197635.10	-1.385e-06	9.991e-01	-	-	-0.0418	2.499e-01	-0.07959	9.452e-02	-0.0634	3.671e-01	-0.0915	3.985e-01	-0.03412	0.4291	-0.004496	0.9319	-0.1031	0.3122	-0.0697	0.4219
ENSG00000197646.8	5.982e-05	9.113e-01	-	-	1.443e-01	1.168e-01	2.281e-01	2.790e-02	-0.1252	3.882e-01	-0.1292	5.644e-01	0.09868	0.3252	0.05303	0.6496	0.07751	0.7121	0.168	0.3764
ENSG00000197647.11	-2.581e-05	8.919e-01	-	-	-0.032	5.609e-01	7.292e-02	3.043e-01	1.662e-01	1.017e-01	2.671e-01	8.437e-02	0.02403	0.74	0.001664	0.9835	-0.06989	0.6661	-0.1747	0.1789
ENSG00000197653.16	7.976e-05	4.267e-01	-	-	9.524e-02	7.488e-02	9.714e-02	1.455e-01	1.945e-01	3.419e-02	-0.01579	9.079e-01	0.08691	0.147	0.07828	0.2667	0.06817	0.585	0.3063	0.003549
ENSG00000197694.17	1.016e-05	9.853e-01	-	-	-0.02944	1.162e-01	-0.0543	2.735e-02	-0.06334	8.724e-02	3.809e-02	5.246e-01	-0.06348	0.008813	-0.1079	2.975e-05	-0.03587	0.5209	0.05634	0.1871
ENSG00000197696.10	1.125e-05	7.862e-01	-	-	1.771e-03	9.700e-01	4.927e-02	4.358e-01	3.508e-02	6.942e-01	-0.1239	3.877e-01	-0.06652	0.2795	0.004463	0.9505	0.0454	0.7346	0.04284	0.7098
ENSG00000197702.14	-4.441e-05	6.296e-01	-	-	-0.02927	6.508e-01	-0.1654	5.889e-02	-0.06888	5.984e-01	-0.2438	2.488e-01	-0.2014	0.01462	-0.1204	0.2181	-0.1398	0.4964	0.2244	0.1516
ENSG00000197705.10	3.422e-05	9.901e-01	-	-	5.842e-02	4.658e-01	9.759e-02	3.131e-01	4.415e-01	2.301e-03	-0.09816	6.521e-01	0.138	0.1464	0.1107	0.2974	0.3414	0.1026	-0.01813	0.9175
ENSG00000197712.12	5.796e-05	9.322e-01	-	-	-0.01477	6.494e-01	9.609e-02	1.864e-02	3.424e-02	5.889e-01	1.261e-01	1.710e-01	0.02271	0.5863	-0.0007396	0.9877	0.1085	0.2317	0.09845	0.1943
ENSG00000197713.15	-1.029e-05	9.827e-01	-	-	-0.02862	3.103e-02	-0.07022	3.057e-05	-0.05166	4.135e-02	-0.05247	1.330e-01	-0.05223	0.0007666	-0.0402	0.0347	0.01591	0.6619	0.01097	0.697
ENSG00000197714.9	3.015e-05	5.335e-02	-	-	3.307e-02	6.875e-03	1.527e-01	2.230e-19	1.087e-01	1.344e-06	2.275e-01	1.256e-11	0.113	1.575e-13	0.1285	7.457e-12	0.05953	0.06352	0.1517	4.496e-09
ENSG00000197721.17	-7.355e-05	8.558e-01	-	-	-0.2038	2.966e-03	-0.4055	1.991e-06	-0.3801	1.812e-03	-0.5565	2.996e-03	-0.1294	0.1145	-0.02029	0.8271	-0.009771	0.9554	-0.1486	0.3174
ENSG00000197724.11	3.610e-06	8.543e-01	-	-	1.262e-03	9.354e-01	-0.06475	2.460e-03	-0.04403	1.126e-01	-0.1032	2.024e-02	-0.04858	0.009832	-0.06948	0.00139	-0.01479	0.7339	-0.07801	0.01789
ENSG00000197728.11	-8.938e-05	8.812e-01	-	-	4.319e-02	6.718e-01	-0.3223	1.396e-02	-0.1778	3.830e-01	-0.4872	1.065e-01	-0.2911	0.02834	-0.3094	0.04307	-0.2843	0.3148	-0.4385	0.06607
ENSG00000197746.14	-2.845e-05	9.817e-01	-	-	-0.0253	2.793e-01	-0.2082	5.006e-11	-0.1536	6.317e-04	-0.2328	6.672e-04	-0.1344	2.928e-06	-0.14	8.078e-06	-0.09258	0.1513	-0.2752	2.303e-07
ENSG00000197747.9	-2.493e-05	9.829e-01	-	-	-0.01653	6.027e-01	-0.1086	9.029e-03	-0.1332	2.735e-02	-0.07208	4.436e-01	-0.007523	0.8528	-0.03299	0.4753	0.04329	0.6282	-0.2508	0.0005672
ENSG00000197756.10	1.083e-06	9.986e-01	-	-	1.507e-02	6.743e-01	-0.4213	1.383e-25	-0.4449	3.079e-14	-0.5143	3.280e-08	-0.359	3.17e-21	-0.4092	3.313e-22	-0.3198	0.0004044	-0.5899	3.137e-17
ENSG00000197763.17	-1.983e-05	5.058e-01	-	-	1.738e-02	7.102e-01	1.190e-01	3.022e-02	4.808e-02	5.430e-01	2.973e-03	9.800e-01	0.1376	0.01108	0.1368	0.02741	0.1813	0.1086	0.04099	0.6795
ENSG00000197766.8	1.127e-04	8.338e-01	-	-	4.931e-03	9.573e-01	5.088e-02	6.720e-01	-0.3432	4.632e-02	2.132e-01	4.203e-01	0.121	0.2993	0.106	0.433	-0.01076	0.9661	-0.1962	0.339
ENSG00000197771.12	-3.144e-05	1.026e-01	-	-	2.275e-03	8.888e-01	1.485e-02	4.608e-01	6.621e-02	1.669e-02	4.855e-03	9.187e-01	-0.004137	0.845	0.01807	0.3754	0.09641	0.02803	0.1043	0.001981
ENSG00000197774.13	1.173e-05	7.244e-01	-	-	-0.03591	1.910e-01	-0.1591	4.743e-06	-0.1935	7.346e-05	-0.1789	1.966e-02	-0.2149	1.538e-11	-0.2347	6.556e-10	-0.1228	0.09801	-0.06321	0.291
ENSG00000197776.8	4.351e-06	9.864e-01	-	-	-0.03227	1.541e-01	-0.04537	1.086e-01	-0.04876	2.307e-01	1.138e-02	8.461e-01	-0.01017	0.7082	0.004138	0.8999	-0.007483	0.9012	0.05278	0.2588
ENSG00000197779.13	-2.909e-06	6.207e-01	-0.01895	4.359e-01	1.661e-02	1.257e-01	5.910e-02	8.818e-06	7.240e-02	1.041e-04	1.066e-01	1.030e-04	0.03751	0.006257	0.04121	0.006632	0.06373	0.01917	0.05013	0.03769
ENSG00000197780.10	-0.0001084	7.289e-01	-	-	-0.0843	3.175e-03	-0.4641	1.102e-32	-0.4844	2.264e-19	-0.6796	4.354e-18	-0.3946	6.714e-27	-0.3828	5.635e-19	-0.2243	0.003455	-0.4454	2.067e-12
ENSG00000197782.14	-2.452e-05	9.607e-01	-	-	-0.002786	8.523e-01	1.063e-02	5.342e-01	3.777e-02	1.523e-01	4.685e-02	2.275e-01	-0.009771	0.5534	0.002646	0.8939	0.04486	0.2662	0.06387	0.03616
ENSG00000197785.14	-1.233e-05	9.717e-01	-	-	-0.03767	1.058e-01	2.542e-02	4.108e-01	-0.06141	1.710e-01	1.330e-01	5.102e-02	-0.03147	0.2516	-0.1031	0.002546	-0.07251	0.2779	0.1822	0.0008114
ENSG00000197798.9	5.067e-07	9.994e-01	-	-	-0.01401	4.818e-01	-0.08469	6.797e-04	-0.1475	4.326e-05	-0.0868	1.120e-01	-0.06296	0.005425	-0.05704	0.03956	-0.0389	0.4804	-0.06181	0.1414
ENSG00000197808.12	-2.694e-05	9.281e-01	-	-	1.697e-02	3.589e-01	-0.05806	1.714e-02	1.026e-02	7.592e-01	-0.1142	2.954e-02	-0.01043	0.6381	-0.009419	0.7195	-0.01687	0.744	-0.1511	0.0003251
ENSG00000197813.6	-0.0001181	2.543e-02	-	-	3.079e-02	5.739e-01	-0.06881	3.395e-01	1.807e-01	7.627e-02	-0.3088	6.740e-02	-0.05088	0.4808	-0.0348	0.6893	0.1885	0.241	-0.02558	0.837
ENSG00000197816.15	-8.372e-05	7.865e-01	-	-	-0.01367	7.017e-01	-0.0423	4.070e-01	-0.01962	7.590e-01	-0.2629	7.567e-03	-0.08673	0.0692	-0.1318	0.005937	-0.08811	0.3227	-0.1291	0.09221
ENSG00000197818.11	-1.46e-06	9.453e-01	-0.004177	8.016e-01	-0.02787	1.433e-01	-0.09895	6.271e-05	-0.1121	4.300e-03	1.304e-02	8.252e-01	-0.09822	8.723e-05	-0.1059	0.0001618	0.01044	0.8676	-0.03218	0.4881
ENSG00000197822.11	-2.56e-05	9.405e-01	-	-	-0.02705	7.435e-01	-0.03001	7.600e-01	1.629e-01	2.657e-01	5.916e-02	7.932e-01	0.1733	0.08474	0.05056	0.6368	0.02059	0.9217	-0.03662	0.8293
ENSG00000197837.3	1.802e-05	9.728e-01	-	-	9.332e-02	1.942e-04	7.490e-02	2.968e-02	7.242e-02	1.477e-01	5.208e-02	4.855e-01	0.0821	0.01249	0.122	0.002314	0.1235	0.09185	-0.06351	0.2641
ENSG00000197841.15	1.443e-06	8.878e-01	-	-	-0.01756	4.122e-01	-0.01298	6.258e-01	2.578e-02	5.284e-01	-0.01325	8.211e-01	-0.04367	0.07756	-0.04553	0.1334	0.02027	0.7284	0.002419	0.9584
ENSG00000197852.12	2.842e-05	9.601e-01	-	-	7.147e-02	1.464e-02	1.011e-01	4.453e-03	1.222e-01	1.445e-02	-0.08103	2.812e-01	0.05867	0.08025	0.09193	0.03559	-0.0666	0.3587	-0.04064	0.5032
ENSG00000197857.14	1.615e-05	2.749e-02	-	-	-0.005875	7.554e-01	2.849e-02	2.222e-01	8.749e-02	1.353e-02	-0.03748	4.800e-01	0.02722	0.2354	0.05457	0.06206	0.03707	0.4702	-0.05759	0.156
ENSG00000197858.11	1.231e-05	2.121e-01	-	-	4.740e-02	8.060e-03	4.641e-02	3.674e-02	4.853e-02	1.574e-01	9.171e-02	7.008e-02	0.03711	0.0934	0.05019	0.03959	-0.004643	0.9264	0.09315	0.01229
ENSG00000197859.10	-8.396e-05	8.819e-01	-	-	-0.009079	9.380e-01	-0.1316	4.148e-01	-0.4534	7.019e-02	-0.1975	6.052e-01	-0.08504	0.5831	-0.1861	0.3113	0.1877	0.6172	0.03022	0.9171
ENSG00000197860.10	-3.459e-05	9.415e-01	-	-	-0.02664	1.784e-01	-0.02252	3.346e-01	-0.0547	1.300e-01	-0.07882	1.603e-01	-0.0101	0.6574	-0.03932	0.134	0.02328	0.6624	0.0961	0.02454
ENSG00000197863.9	-1.559e-05	9.541e-01	-	-	-0.0128	6.146e-01	2.421e-02	4.534e-01	9.002e-02	7.288e-02	-0.05431	4.787e-01	0.002153	0.9442	0.03087	0.4223	0.1208	0.1035	-0.1243	0.04232
ENSG00000197872.11	1.606e-05	9.815e-01	-	-	1.434e-02	3.670e-01	7.273e-02	2.019e-04	4.963e-02	8.902e-02	3.907e-02	3.737e-01	0.04898	0.007358	0.05103	0.01454	0.00603	0.888	0.06301	0.06495
ENSG00000197879.17	2.812e-05	9.142e-01	-	-	9.119e-03	7.777e-01	2.105e-02	5.900e-01	-0.02115	7.119e-01	2.756e-03	9.753e-01	0.02016	0.586	-0.02567	0.544	-0.02349	0.7883	-0.08793	0.2066
ENSG00000197880.8	-6.679e-05	6.938e-01	-	-	2.567e-02	7.092e-01	-0.05996	4.564e-01	-0.1282	2.910e-01	-0.4804	1.477e-02	-0.1453	0.05478	-0.1003	0.2889	0.08127	0.6666	-0.4124	0.008262
ENSG00000197885.10	3.966e-06	8.658e-01	-	-	1.407e-02	5.942e-01	-0.005458	8.653e-01	8.849e-02	6.930e-02	1.015e-01	1.621e-01	0.008258	0.801	0.01853	0.6316	0.02119	0.7581	-0.1039	0.08296
ENSG00000197888.2	2.835e-04	7.213e-01	-	-	-0.004638	9.774e-01	2.157e-01	3.283e-01	-0.1455	6.675e-01	9.135e-01	5.507e-02	0.3877	0.06782	0.1567	0.5216	0.0983	0.8322	-0.2564	0.5114
ENSG00000197892.13	2.589e-05	9.631e-01	-	-	-0.01482	3.948e-01	-0.01604	4.799e-01	-0.04512	1.793e-01	1.306e-02	7.935e-01	-0.03032	0.151	-0.03685	0.1462	-0.05044	0.293	0.04657	0.2309
ENSG00000197894.11	4.442e-05	2.341e-15	-	-	1.655e-02	2.277e-01	1.834e-02	3.447e-01	1.979e-02	5.061e-01	2.767e-02	5.425e-01	0.03105	0.08879	0.02815	0.1968	0.0133	0.7609	-0.01372	0.688
ENSG00000197903.7	2.650e-05	5.028e-01	-	-	6.716e-02	4.895e-02	2.212e-01	2.501e-06	2.843e-01	3.805e-05	1.636e-01	1.282e-01	0.2408	2.626e-09	0.2254	4.29e-06	0.3324	0.00112	0.1828	0.02436
ENSG00000197912.15	-1.119e-05	4.344e-01	-	-	-0.002076	8.585e-01	1.020e-02	4.847e-01	5.665e-03	7.794e-01	-0.01318	6.918e-01	-0.003877	0.7861	-0.004411	0.7868	0.01123	0.7128	0.08431	0.001163
ENSG00000197915.6	-0.0002903	2.487e-01	-	-	-0.1057	5.523e-01	-1.577	2.592e-11	-0.8473	1.614e-01	-1.762	2.987e-03	-1.251	8.692e-09	-1.449	2.357e-08	-1.327	0.01311	-0.3974	0.5865
ENSG00000197928.10	2.290e-05	9.398e-01	-	-	9.872e-03	8.265e-01	3.057e-02	6.116e-01	-0.008606	9.281e-01	-0.1896	1.869e-01	0.07484	0.1996	0.05674	0.4023	-0.1694	0.2242	-0.1427	0.2154
ENSG00000197930.13	2.122e-05	5.162e-01	-	-	7.962e-03	7.757e-01	4.707e-02	2.070e-01	9.956e-02	7.064e-02	1.273e-01	1.149e-01	0.08207	0.01365	-0.01803	0.6895	0.04075	0.6152	0.01221	0.8535
ENSG00000197933.13	2.520e-05	9.190e-01	-	-	5.287e-02	1.223e-01	2.052e-01	5.413e-06	2.640e-01	5.600e-05	1.604e-01	7.552e-02	0.1863	4.512e-07	0.1728	0.0004793	0.2045	0.02771	0.215	0.004421
ENSG00000197935.6	7.631e-05	7.311e-01	-	-	1.606e-02	8.254e-01	5.981e-02	5.019e-01	1.215e-01	3.437e-01	2.580e-01	1.943e-01	0.05657	0.5319	0.1534	0.1298	-0.1524	0.4616	0.0336	0.8386
ENSG00000197937.12	-1.16e-05	9.695e-01	-	-	7.601e-03	7.743e-01	5.263e-02	1.291e-01	9.989e-02	4.878e-02	1.221e-01	1.093e-01	0.02137	0.5215	0.01469	0.7037	0.1395	0.06505	-0.01657	0.79
ENSG00000197943.10	5.027e-05	8.936e-03	-0.001352	9.326e-01	3.406e-02	6.494e-02	1.514e-01	4.863e-10	2.129e-01	2.910e-08	2.445e-01	1.345e-05	0.1003	3.427e-05	0.08622	0.001439	0.1486	0.00642	0.1795	5.883e-05
ENSG00000197948.11	-6.049e-06	4.781e-01	-	-	-0.004969	7.658e-01	-0.01556	4.652e-01	-0.04824	1.265e-01	2.190e-02	6.465e-01	-0.05948	0.007122	-0.0651	0.005327	-0.09101	0.04891	0.08879	0.0129
ENSG00000197951.9	5.488e-05	8.706e-01	-	-	4.192e-02	2.036e-02	1.189e-01	1.747e-07	1.194e-01	3.264e-04	6.061e-02	2.091e-01	0.08054	0.0001326	0.05788	0.02474	0.1026	0.03223	0.08409	0.038
ENSG00000197956.10	-1.9e-05	9.691e-01	-	-	-0.01977	5.912e-01	-0.4497	2.308e-28	-0.3894	6.617e-11	-0.5295	8.393e-09	-0.3741	2.46e-21	-0.4602	6.45e-27	-0.3877	1.495e-05	-0.4867	1.278e-11
ENSG00000197958.13	2.634e-05	9.510e-01	-	-	3.741e-02	1.010e-01	-0.06399	1.777e-02	1.928e-02	6.388e-01	-0.05651	3.835e-01	-0.001563	0.9507	0.01235	0.6828	0.06794	0.2755	-0.1046	0.03327
ENSG00000197959.14	-7.515e-05	5.973e-01	-	-	-0.07014	1.399e-01	-0.1658	9.046e-03	-0.138	1.521e-01	-0.3679	1.225e-02	-0.07841	0.2063	0.0435	0.5412	0.08276	0.5622	-0.3468	0.003207
ENSG00000197961.11	-3.183e-05	6.186e-02	-	-	-0.04026	8.010e-03	-0.06492	5.287e-04	-0.0933	9.422e-04	-0.0791	6.645e-02	-0.09026	3.24e-07	-0.07163	0.0005612	-0.1272	0.003107	-0.07412	0.02963
ENSG00000197965.12	5.764e-05	9.143e-01	-	-	6.492e-03	8.750e-01	1.498e-01	3.706e-03	1.255e-01	1.179e-01	1.159e-03	9.920e-01	0.06314	0.1876	0.19	0.002065	-0.01772	0.8711	-0.0008849	0.9921
ENSG00000197969.14	-4.201e-06	9.932e-01	-	-	-0.03919	2.612e-02	-0.01195	6.207e-01	5.266e-03	8.802e-01	7.951e-02	1.446e-01	-0.01929	0.3809	-0.01207	0.6521	0.0306	0.5671	0.01518	0.7255
ENSG00000197971.16	2.038e-05	9.712e-01	-	-	1.290e-02	3.815e-01	4.393e-02	1.828e-02	5.095e-02	5.211e-02	8.049e-02	4.391e-02	0.04608	0.006974	0.02655	0.1878	-0.03412	0.362	0.009624	0.7558
ENSG00000197976.12	-4.998e-06	9.925e-01	-	-	2.894e-02	1.033e-01	1.087e-01	2.024e-06	8.080e-02	1.590e-02	1.137e-01	2.851e-02	0.03629	0.07642	0.0007229	0.9752	0.05238	0.2808	0.1713	1.53e-05
ENSG00000197978.9	1.395e-05	9.663e-01	-	-	-0.04765	2.234e-01	-0.1093	3.269e-02	-0.08782	2.808e-01	-0.03408	7.731e-01	-0.1435	0.003849	-0.08909	0.1194	-0.1176	0.3149	0.0004521	0.9964
ENSG00000197980.13	3.966e-06	9.777e-01	-	-	1.183e-02	8.494e-01	8.979e-02	2.783e-01	1.531e-01	1.908e-01	-0.08691	6.169e-01	-0.01016	0.8912	0.1438	0.0886	0.04444	0.7889	0.1151	0.3752
ENSG00000197982.14	2.618e-05	9.385e-01	-	-	3.646e-02	8.964e-02	1.632e-01	1.203e-09	1.283e-01	6.943e-04	3.402e-01	1.993e-08	0.1927	2.766e-14	0.1569	3.959e-07	0.1229	0.03107	0.2668	2.53e-09
ENSG00000197989.14	6.632e-05	3.258e-15	-	-	4.475e-02	1.038e-02	1.859e-02	3.925e-01	-0.03986	1.826e-01	-0.0136	7.607e-01	-0.01522	0.479	-0.04997	0.0261	-0.04747	0.2822	0.02977	0.4026
ENSG00000197992.7	-1.578e-05	8.778e-01	-	-	8.992e-02	2.056e-01	1.553e-01	6.893e-02	2.141e-01	6.524e-02	2.785e-01	1.197e-01	0.1812	0.02281	-0.05657	0.5453	0.133	0.4524	-0.1082	0.4652
ENSG00000197993.9	-8.63e-05	8.493e-01	-	-	-0.08514	2.766e-01	-0.2284	1.578e-02	-0.1828	1.869e-01	-0.5533	7.954e-03	-0.07958	0.3704	0.1796	0.08919	0.1628	0.4102	-0.1402	0.3942
ENSG00000198000.12	2.997e-05	3.529e-07	-	-	-0.001541	9.125e-01	7.262e-02	1.749e-04	8.195e-02	2.030e-03	7.386e-02	8.105e-02	0.06053	0.0004522	0.06066	0.0108	0.05517	0.1612	0.1187	0.0002705
ENSG00000198001.13	-5.921e-06	9.908e-01	-	-	8.474e-03	4.499e-01	4.242e-02	8.828e-03	4.512e-02	3.944e-02	3.654e-02	2.654e-01	0.02788	0.04241	0.006009	0.7243	0.07585	0.05077	0.06388	0.01286
ENSG00000198010.12	-0.0001119	8.038e-01	-	-	1.100e-01	5.555e-01	-0.1878	4.453e-01	-0.0407	9.050e-01	-0.5747	2.556e-01	-0.2325	0.3284	-0.06327	0.8047	-0.1921	0.6831	-0.9528	0.0189
ENSG00000198015.13	-5.353e-05	3.277e-03	-0.005491	7.417e-01	-0.04043	8.973e-03	-0.0977	7.191e-07	-0.1293	1.451e-06	-0.1327	1.302e-03	-0.05508	0.003912	-0.0383	0.06905	-0.0768	0.04726	-0.09572	0.002341
ENSG00000198018.7	1.795e-06	9.972e-01	-	-	4.230e-03	8.066e-01	6.813e-02	3.360e-03	3.214e-02	3.262e-01	1.307e-02	8.014e-01	0.04184	0.05489	0.01692	0.4931	0.1125	0.03096	0.01589	0.6838
ENSG00000198019.13	3.153e-05	9.779e-01	-	-	1.680e-01	1.028e-02	3.818e-01	5.065e-06	1.593e-01	1.590e-01	3.793e-01	3.057e-02	0.2965	0.0001956	0.189	0.03018	-0.07743	0.6576	0.3562	0.009528
ENSG00000198026.8	2.771e-05	2.690e-03	-	-	2.639e-02	6.230e-02	6.521e-02	4.588e-04	3.286e-02	2.315e-01	8.728e-02	3.004e-02	0.02508	0.1527	0.01031	0.6088	-0.005848	0.8815	0.06616	0.0312
ENSG00000198034.11	3.232e-05	9.555e-01	-	-	9.217e-02	2.493e-04	-0.02566	4.245e-01	5.823e-02	2.306e-01	-0.09635	2.033e-01	0.02828	0.3433	0.03799	0.2814	0.08749	0.225	-0.1698	0.004024
ENSG00000198039.11	1.054e-05	9.714e-01	-	-	-0.05914	2.520e-02	-0.02728	3.903e-01	-0.05684	2.205e-01	1.279e-01	6.683e-02	-0.06153	0.03328	-0.03313	0.3321	0.0573	0.4018	-0.1291	0.02314
ENSG00000198040.10	1.881e-05	3.090e-01	-	-	1.339e-02	4.196e-01	3.632e-02	8.072e-02	7.456e-02	2.078e-02	8.636e-02	6.146e-02	0.01944	0.3168	0.02039	0.3988	0.02404	0.6077	0.01514	0.6815
ENSG00000198042.11	-4.981e-06	5.862e-01	-	-	-0.001436	9.131e-01	-0.04342	1.050e-02	-0.01844	4.568e-01	4.094e-03	9.112e-01	-0.009767	0.555	0.009245	0.643	0.006083	0.8647	-0.006714	0.8224
ENSG00000198046.12	-1.238e-05	9.864e-01	-	-	2.149e-02	7.389e-01	2.053e-01	1.409e-02	2.630e-01	4.570e-02	1.350e-01	4.693e-01	0.2474	0.002093	0.2402	0.01005	0.1092	0.5506	-0.165	0.2697
ENSG00000198049.7	-0.0002432	7.181e-01	-	-	-0.2083	3.757e-01	-0.7563	1.039e-02	-0.5458	2.385e-01	-0.4219	5.795e-01	-0.5015	0.09136	-0.7884	0.01518	-0.8936	0.2438	-0.3122	0.6269
ENSG00000198053.11	9.157e-05	7.473e-05	-	-	3.517e-02	7.808e-02	1.523e-01	2.794e-09	1.462e-01	6.767e-05	1.953e-01	4.152e-04	0.1113	1.115e-05	0.05937	0.03589	0.09827	0.07079	0.05704	0.2075
ENSG00000198055.11	2.090e-05	9.644e-01	-	-	5.177e-02	4.088e-04	9.601e-02	6.093e-09	1.122e-01	6.538e-06	1.748e-01	3.629e-06	0.09986	4.28e-10	0.1145	1.918e-09	0.1298	0.001177	0.1046	0.0005045
ENSG00000198056.15	-6.163e-06	8.352e-01	-	-	-0.01337	4.703e-01	-0.01342	5.958e-01	9.285e-02	1.003e-02	3.605e-03	9.469e-01	0.003883	0.874	0.04621	0.09187	0.06676	0.2267	-0.05857	0.1678
ENSG00000198060.10	1.652e-05	9.666e-01	-	-	5.238e-03	7.340e-01	-0.008308	6.411e-01	-0.02108	4.388e-01	2.828e-02	4.718e-01	-0.01282	0.4708	-0.02914	0.1831	0.02504	0.5778	0.03541	0.2586
ENSG00000198064.13	-3.723e-05	7.602e-01	-	-	-0.07388	4.283e-01	-0.1667	1.943e-01	-0.2272	1.959e-01	-0.2271	3.792e-01	-0.2512	0.03833	-0.1138	0.4326	-0.07229	0.7801	-0.3686	0.06559
ENSG00000198081.11	7.195e-06	2.861e-01	-	-	5.061e-03	6.378e-01	-0.01359	3.511e-01	-0.001954	9.283e-01	5.623e-03	8.652e-01	-0.02594	0.04319	-0.01257	0.4315	0.008271	0.7921	0.03083	0.2237
ENSG00000198087.7	-7.827e-05	4.150e-03	-	-	-0.08566	3.723e-04	-0.1848	1.031e-08	-0.1651	7.000e-04	-0.2404	1.149e-03	-0.15	6.222e-07	-0.1153	0.00333	-0.04345	0.5615	-0.06791	0.2767
ENSG00000198088.10	-5.971e-06	9.654e-01	-	-	-0.1273	3.044e-02	-0.1749	1.833e-02	-0.06584	5.557e-01	-0.2222	1.776e-01	-0.1178	0.1014	-0.06444	0.4562	-0.04243	0.8041	0.02372	0.8616
ENSG00000198089.16	3.723e-05	4.262e-02	-	-	-0.009596	5.753e-01	-0.035	9.527e-02	-0.04157	2.087e-01	-0.03804	4.456e-01	-0.03115	0.1346	-0.04406	0.07463	-0.09076	0.05873	0.002214	0.9559
ENSG00000198093.11	1.402e-05	9.091e-02	-	-	1.131e-02	4.807e-01	6.573e-02	6.425e-04	5.080e-02	1.018e-01	6.098e-02	1.968e-01	0.0527	0.004982	0.0578	0.01372	0.09425	0.03499	0.02111	0.5582
ENSG00000198105.14	4.003e-05	9.152e-01	-	-	2.977e-02	4.403e-02	9.562e-02	4.505e-08	1.012e-01	7.033e-05	1.261e-01	1.223e-03	0.07107	3.065e-05	0.07748	9.434e-05	0.1091	0.00376	0.07291	0.01997
ENSG00000198106.8	-8.662e-05	9.526e-01	-	-	-0.06265	1.778e-01	-0.04954	4.116e-01	-0.09577	2.857e-01	-0.2467	6.833e-02	-0.01593	0.783	-0.01887	0.7781	-0.09791	0.4385	-0.2718	0.01019
ENSG00000198108.4	1.917e-05	9.563e-01	-	-	1.246e-01	2.968e-01	1.863e-01	2.477e-01	1.204e-02	9.575e-01	1.920e-01	5.725e-01	-0.02701	0.8542	-0.217	0.1895	-0.1575	0.6395	0.2654	0.3202
ENSG00000198113.3	3.385e-06	9.948e-01	-	-	1.369e-02	5.534e-01	7.560e-02	1.370e-02	4.659e-02	2.865e-01	1.076e-01	8.867e-02	0.07235	0.008003	0.04711	0.1384	0.01464	0.807	0.01829	0.6967
ENSG00000198121.13	-5.346e-05	9.605e-01	-	-	-0.1368	1.423e-02	-0.007796	9.111e-01	-0.1935	4.282e-02	-0.1963	1.974e-01	-0.04817	0.4748	-0.02859	0.7332	0.07892	0.6213	-0.006412	0.9565
ENSG00000198128.4	-3.096e-05	9.633e-01	-	-	-0.0519	6.299e-01	-0.3362	2.607e-02	-0.04268	8.410e-01	-0.7073	2.650e-02	-0.122	0.3686	-0.2754	0.09377	0.1004	0.7288	0.02184	0.9277
ENSG00000198130.16	2.172e-05	1.242e-02	-	-	-0.01565	3.002e-01	-0.06507	8.927e-04	2.202e-02	4.382e-01	-0.1053	1.377e-02	-0.03896	0.03637	-0.03161	0.156	0.02961	0.4883	-0.06704	0.04814
ENSG00000198131.14	1.910e-05	9.422e-01	-	-	4.800e-02	1.221e-02	1.057e-01	6.718e-05	1.092e-01	3.043e-03	1.444e-01	7.090e-03	0.08835	0.0001248	0.1025	0.0003119	0.1627	0.003495	0.09332	0.03198
ENSG00000198133.8	-1.542e-05	9.704e-01	-	-	1.801e-03	9.394e-01	-0.08604	1.008e-03	-0.1206	1.921e-03	-0.1091	7.349e-02	-0.1276	2.251e-07	-0.07794	0.01499	-0.1954	0.0006713	-0.139	0.002508
ENSG00000198142.5	-2.278e-05	9.844e-01	-	-	-0.04179	2.730e-01	-0.0644	2.268e-01	-0.2139	8.504e-04	-0.08345	4.004e-01	-0.1266	0.006367	-0.2094	4.132e-05	-0.3161	0.001581	-0.1114	0.1612
ENSG00000198146.4	-4.274e-05	9.340e-01	-	-	-0.02725	5.275e-02	-0.05973	6.959e-04	-0.02104	4.304e-01	-0.02721	5.118e-01	-0.03615	0.02709	-0.04532	0.02555	0.04583	0.2528	-0.03537	0.2671
ENSG00000198155.5	-4.117e-05	8.666e-01	-	-	-0.006579	8.990e-01	9.395e-03	8.883e-01	2.813e-02	7.801e-01	1.379e-01	3.819e-01	-0.06605	0.3401	-0.1316	0.08441	-0.1934	0.1991	-0.05116	0.6672
ENSG00000198156.10	-0.0003229	5.357e-01	-	-	4.230e-01	3.667e-01	-0.0334	9.155e-01	1.015e-01	9.166e-01	2.330e-01	8.743e-01	0.2975	0.6156	0.02061	0.9749	0.5538	0.4095	-0.02011	0.971
ENSG00000198157.11	1.628e-05	9.390e-01	-	-	7.326e-02	3.828e-01	1.718e-01	8.557e-02	2.226e-01	1.608e-01	-0.2104	3.860e-01	0.1124	0.2915	0.07871	0.517	0.1355	0.5528	0.05745	0.768
ENSG00000198160.14	-5.666e-05	9.027e-01	-	-	-0.04404	3.152e-03	-0.1417	1.610e-13	-0.1104	1.123e-04	-0.1706	5.160e-05	-0.1201	5.764e-12	-0.09995	8.243e-07	-0.01817	0.6477	-0.06403	0.05582
ENSG00000198162.12	7.179e-06	6.142e-01	-	-	-0.004774	7.004e-01	2.332e-03	8.888e-01	-0.0311	1.878e-01	7.535e-02	3.365e-02	-0.009098	0.5546	-0.01336	0.5238	0.0001209	0.9971	0.04952	0.07296
ENSG00000198168.9	-4.499e-05	7.830e-01	-	-	-0.03621	9.725e-02	-0.09107	1.124e-03	-0.01792	6.696e-01	-0.1342	3.743e-02	-0.05574	0.04089	-0.0712	0.02207	0.07363	0.2726	-0.0939	0.07637
ENSG00000198169.9	1.656e-05	9.645e-01	-	-	3.156e-02	2.455e-02	3.554e-02	4.195e-02	7.517e-02	8.833e-03	3.680e-02	3.686e-01	0.02498	0.1441	0.00855	0.6746	0.05519	0.1846	0.09847	0.002625
ENSG00000198171.13	-1.046e-05	9.813e-01	-	-	6.265e-02	2.053e-03	2.063e-01	6.449e-20	1.865e-01	7.211e-09	1.682e-01	8.186e-04	0.1511	1.152e-11	0.1324	1.203e-07	0.2223	9.72e-07	0.2586	1.618e-11
ENSG00000198176.13	-8.758e-05	4.952e-01	-	-	-0.175	1.147e-03	-0.4051	2.420e-08	-0.4439	5.873e-06	-0.4508	3.691e-03	-0.165	0.01505	-0.1494	0.05528	-0.218	0.1285	-0.3042	0.01058
ENSG00000198178.10	1.120e-04	7.456e-01	-	-	-0.18	6.072e-02	-0.138	2.470e-01	-0.0852	6.405e-01	-0.09313	7.339e-01	-0.2307	0.04534	-0.1307	0.338	-0.4749	0.08342	-0.2433	0.2741
ENSG00000198182.13	1.088e-05	9.668e-01	-	-	6.963e-02	3.112e-03	4.322e-02	1.752e-01	9.116e-02	5.971e-02	1.264e-01	8.712e-02	0.04918	0.09834	0.08517	0.01548	0.1311	0.07031	0.08388	0.1508
ENSG00000198185.11	-0.0001323	8.470e-01	-	-	-0.1342	7.218e-02	-0.002626	9.820e-01	-0.2848	7.875e-02	1.418e-01	5.526e-01	-0.1729	0.08751	-0.08058	0.484	-0.7492	0.002322	-0.08639	0.6504
ENSG00000198189.11	3.191e-05	8.968e-02	-	-	4.974e-02	4.569e-03	6.401e-02	4.787e-03	8.641e-02	2.508e-02	-0.0915	9.357e-02	0.06401	0.004425	0.05563	0.039	0.07309	0.1598	-0.03618	0.3884
ENSG00000198198.17	-7.734e-06	1.104e-01	-	-	-0.00387	7.397e-01	-0.07032	1.784e-05	-0.04318	7.156e-02	-0.09913	1.105e-02	-0.07626	2.641e-07	-0.07128	7.325e-05	-0.04569	0.2061	-0.05537	0.0511
ENSG00000198203.10	-0.0001718	7.798e-01	-	-	-0.3404	7.782e-02	-1.013	1.402e-04	-0.7909	3.684e-02	-0.5547	3.444e-01	-0.4558	0.0459	-0.546	0.0281	0.08156	0.8762	-0.1237	0.785
ENSG00000198205.6	2.875e-05	9.349e-01	-	-	6.321e-02	1.271e-03	1.942e-01	1.762e-13	2.325e-01	4.563e-09	2.925e-01	7.225e-07	0.1329	1.893e-08	0.162	3.153e-07	0.1972	0.0006758	0.2465	6.137e-08
ENSG00000198208.12	-0.0001019	7.890e-01	-	-	3.582e-02	5.705e-01	1.528e-01	5.532e-02	-0.004381	9.709e-01	-0.01317	9.435e-01	0.04898	0.5285	0.1901	0.0352	-0.09288	0.6003	0.1801	0.225
ENSG00000198216.12	6.075e-05	8.909e-01	-	-	1.177e-01	2.647e-02	4.802e-02	4.757e-01	-0.02252	8.137e-01	1.591e-01	2.619e-01	0.05049	0.4444	-0.1549	0.02481	-0.1646	0.2382	0.2482	0.03401
ENSG00000198218.11	-2.036e-05	7.681e-05	-0.01618	2.636e-01	-0.001452	9.031e-01	3.200e-02	2.709e-02	3.791e-02	8.974e-02	3.406e-03	9.198e-01	0.04661	0.001031	0.03818	0.02107	0.06191	0.0485	0.06167	0.01592
ENSG00000198221.10	1.479e-04	7.957e-01	-	-	1.137e-01	4.810e-01	-0.1286	5.575e-01	-0.189	5.662e-01	-0.7839	2.140e-01	-0.4049	0.07395	-0.06333	0.7806	0.3612	0.438	0.04986	0.9024
ENSG00000198223.16	3.846e-05	9.403e-01	-	-	-0.006897	7.503e-01	4.630e-02	7.361e-02	4.938e-02	1.647e-01	2.675e-02	6.267e-01	0.03983	0.0863	0.03542	0.2259	0.0178	0.735	0.04306	0.3464
ENSG00000198231.13	-1.77e-05	2.292e-01	-	-	-0.03163	1.396e-02	-0.1118	8.025e-11	-0.1012	1.231e-05	-0.1384	3.316e-04	-0.08754	9.663e-09	-0.1017	6.608e-08	-0.02293	0.5342	-0.004764	0.8699
ENSG00000198237.8	-7.913e-06	9.838e-01	-	-	7.823e-02	1.820e-01	1.096e-01	1.578e-01	8.893e-02	4.584e-01	-0.07606	6.807e-01	0.09148	0.2292	0.09899	0.3048	0.08659	0.6314	-0.1542	0.2849
ENSG00000198242.14	1.414e-05	9.788e-01	-	-	5.438e-02	5.309e-02	-0.274	5.935e-14	-0.2273	9.143e-06	-0.3708	2.419e-06	-0.2223	7.048e-12	-0.2059	2.187e-08	-0.1574	0.03791	-0.4528	8.61e-14
ENSG00000198246.9	2.258e-05	9.648e-01	-	-	1.206e-03	9.656e-01	-0.04586	1.820e-01	-0.02568	6.190e-01	2.756e-03	9.716e-01	-0.06214	0.06522	-0.06028	0.09926	0.1175	0.1103	-0.06818	0.2454
ENSG00000198252.12	-6.29e-05	1.474e-04	-	-	-0.03997	7.079e-03	-0.1054	1.673e-07	-0.1434	1.411e-06	-0.1086	1.925e-02	-0.07923	1.817e-05	-0.06003	0.01187	-0.0801	0.06303	-0.05255	0.1338
ENSG00000198258.10	-7.521e-07	9.985e-01	-	-	7.731e-03	7.964e-01	-0.2587	2.666e-14	-0.308	6.750e-10	-0.4103	2.067e-07	-0.2069	4.054e-10	-0.2202	5.591e-09	-0.1294	0.09625	-0.2929	1.263e-06
ENSG00000198265.12	1.520e-06	9.980e-01	-	-	8.004e-03	4.722e-01	1.484e-02	2.576e-01	-0.001269	9.501e-01	5.324e-02	7.191e-02	-0.00294	0.8208	0.001648	0.9095	0.01619	0.5769	0.04267	0.05962
ENSG00000198270.13	-2.829e-07	9.738e-01	-	-	7.384e-03	6.627e-01	-0.04744	1.904e-02	-0.0219	4.773e-01	-0.04368	3.487e-01	-0.05599	0.008682	-0.04317	0.06442	-0.01655	0.7141	0.01909	0.5929
ENSG00000198276.16	3.650e-05	5.310e-03	-	-	2.148e-03	9.129e-01	7.218e-02	4.639e-03	5.615e-02	1.544e-01	1.192e-01	5.590e-02	0.04738	0.05404	0.03674	0.2019	0.0645	0.2823	0.09954	0.03494
ENSG00000198286.9	-3.441e-06	9.933e-01	-	-	-0.003125	8.626e-01	-0.03986	1.125e-01	-0.05481	1.095e-01	4.571e-02	3.946e-01	-0.093	3.049e-05	-0.1176	3.23e-06	-0.1445	0.007274	-0.01549	0.7118
ENSG00000198298.13	1.626e-05	4.259e-01	-	-	-0.03266	1.727e-01	-0.007662	7.981e-01	1.534e-02	7.226e-01	1.232e-01	5.000e-02	-0.003534	0.8997	-0.00656	0.8436	0.01051	0.8708	0.02719	0.6121
ENSG00000198300.14	-0.0001962	8.087e-01	-	-	-0.02375	8.068e-01	-0.205	9.971e-02	-0.258	1.628e-01	-0.4033	1.789e-01	-0.139	0.26	-0.2055	0.1484	-0.1911	0.4961	-0.02351	0.919
ENSG00000198301.12	1.314e-06	9.477e-01	-	-	-0.02478	1.367e-01	-0.06237	4.211e-03	-0.01871	5.480e-01	-0.07975	1.264e-01	-0.02829	0.1886	-0.06702	0.00678	-0.04768	0.3189	-0.03844	0.3032
ENSG00000198315.11	-2.6e-06	5.906e-01	5.105e-03	7.938e-01	1.282e-02	1.641e-01	6.270e-04	9.590e-01	3.178e-02	6.605e-02	6.555e-02	1.288e-02	0.01863	0.105	0.03618	0.009544	-0.006989	0.7826	-0.004524	0.8232
ENSG00000198324.13	-1.628e-05	9.771e-01	-	-	-0.01119	7.539e-01	-0.04289	3.413e-01	-0.1338	4.808e-02	4.990e-02	6.241e-01	-0.0574	0.1614	-0.1224	0.01795	-0.2492	0.0141	-0.01674	0.8316
ENSG00000198331.10	2.584e-05	1.646e-01	-	-	4.894e-02	2.488e-02	9.372e-02	2.249e-03	1.138e-01	1.114e-02	1.231e-01	6.332e-02	0.1203	2.363e-05	0.08925	0.007672	0.0853	0.1889	0.06095	0.248
ENSG00000198336.9	-6.894e-05	8.853e-01	-	-	-0.1503	5.472e-02	-0.7318	1.970e-14	-0.733	1.202e-07	-0.8144	8.915e-05	-0.461	7.551e-07	-0.3214	0.001352	-0.2413	0.2176	-0.507	0.001768
ENSG00000198342.10	-1.351e-06	9.955e-01	-	-	-0.08657	6.504e-02	-0.1172	8.111e-02	-0.0117	9.093e-01	-0.1907	2.285e-01	-0.1093	0.09324	0.008901	0.9113	-0.127	0.416	-0.1277	0.3078
ENSG00000198346.11	-4.311e-05	2.168e-04	-	-	-0.03422	1.167e-01	-0.08513	1.948e-03	-0.04959	2.311e-01	-0.07921	2.281e-01	-0.1194	1.999e-06	-0.118	0.0002072	-0.05283	0.3906	-0.03826	0.4516
ENSG00000198355.5	2.793e-05	9.502e-01	-	-	1.237e-02	6.872e-01	1.126e-01	3.572e-03	9.862e-02	9.239e-02	2.014e-01	2.440e-02	0.123	0.001341	0.05598	0.2058	-0.02313	0.791	0.2009	0.002926
ENSG00000198356.12	-6.686e-05	7.630e-01	-	-	-0.07982	5.219e-03	-0.2744	3.235e-16	-0.301	3.517e-10	-0.3519	1.863e-06	-0.1941	2.755e-08	-0.1442	0.000665	-0.164	0.03141	-0.1556	0.008079
ENSG00000198363.18	7.434e-05	8.858e-01	-	-	2.917e-02	3.903e-01	1.287e-01	3.506e-03	5.588e-02	3.458e-01	2.359e-01	9.488e-03	0.04931	0.2351	0.01381	0.7571	0.3225	0.001553	0.2681	0.0001296
ENSG00000198369.10	8.090e-06	9.718e-01	-	-	2.282e-02	5.352e-01	1.124e-01	2.572e-02	7.112e-02	3.026e-01	9.105e-02	4.020e-01	0.1135	0.01802	0.05181	0.3489	0.1827	0.07192	0.1721	0.03085
ENSG00000198373.12	2.864e-06	8.300e-01	-	-	4.275e-03	7.158e-01	-0.01985	2.183e-01	4.726e-03	8.367e-01	-0.05273	1.311e-01	-0.003324	0.825	0.01912	0.2674	0.0104	0.7493	-0.04591	0.08316
ENSG00000198380.12	-3.06e-06	9.944e-01	-	-	-0.02425	1.472e-01	-0.08329	3.829e-05	-0.09965	1.591e-03	-0.1021	2.747e-02	-0.08803	7.923e-06	-0.09364	7.286e-05	-0.05024	0.2797	-0.04979	0.1648
ENSG00000198382.9	1.226e-05	9.796e-01	-	-	1.875e-02	2.691e-01	-0.008949	6.506e-01	1.683e-02	5.666e-01	-0.006968	8.805e-01	0.0008333	0.9653	-0.0006277	0.978	-0.01044	0.8108	-0.05704	0.1245
ENSG00000198393.8	5.025e-05	5.350e-22	-	-	2.369e-02	3.069e-02	6.691e-02	7.756e-07	5.742e-02	4.177e-03	5.347e-02	7.499e-02	0.03844	0.00288	0.03257	0.03559	0.03316	0.2562	0.03077	0.2008
ENSG00000198399.14	-1.023e-05	3.794e-01	-0.01757	3.078e-01	2.925e-03	7.960e-01	2.159e-02	1.396e-01	1.784e-02	4.275e-01	1.232e-02	7.205e-01	-0.02363	0.07299	-0.005479	0.7301	0.01763	0.6249	0.04555	0.0844
ENSG00000198400.11	3.860e-05	7.896e-01	4.608e-02	1.021e-01	-0.07433	4.417e-01	-0.06681	6.184e-01	1.055e-01	5.681e-01	8.176e-02	7.884e-01	-0.2817	0.02492	-0.3632	0.009603	0.03737	0.8969	-0.583	0.01961
ENSG00000198406.7	-0.0001515	5.201e-01	-	-	-0.06742	5.831e-01	-0.7899	8.109e-07	-0.7031	1.101e-03	-1.02	3.552e-03	-0.7598	6.023e-08	-1.017	2.145e-09	-1.339	8.799e-05	-1.509	5.14e-08
ENSG00000198408.14	6.400e-06	6.405e-01	-	-	1.248e-02	3.377e-01	9.432e-04	9.564e-01	1.223e-02	6.510e-01	1.075e-02	7.919e-01	-0.02243	0.1864	-0.006672	0.7362	-0.02582	0.5154	0.0179	0.5694
ENSG00000198416.9	3.863e-05	8.459e-01	-	-	7.090e-03	8.757e-01	1.078e-01	7.171e-02	7.682e-02	3.634e-01	1.145e-01	3.789e-01	0.1253	0.02887	-0.02165	0.7366	0.1913	0.1519	0.1437	0.1601
ENSG00000198417.7	-4.065e-05	8.706e-01	-	-	2.830e-02	4.892e-01	-0.06907	1.971e-01	-0.0485	5.261e-01	-0.2196	6.638e-02	-0.07648	0.1589	-0.0796	0.1873	-0.2008	0.07593	0.1161	0.2121
ENSG00000198420.10	-2.264e-05	9.494e-01	-	-	-0.04141	8.746e-02	-0.05132	8.278e-02	-0.01524	7.531e-01	-0.04899	5.098e-01	-0.07324	0.01343	-0.1256	0.0001906	-0.02041	0.7643	-0.02474	0.6488
ENSG00000198429.10	-5.268e-05	8.516e-01	-	-	6.372e-02	2.902e-02	1.679e-01	1.417e-05	2.562e-01	1.006e-06	2.020e-01	9.251e-03	0.1536	2.545e-05	0.1261	0.002028	0.1679	0.02782	0.109	0.08966
ENSG00000198431.16	2.649e-05	9.626e-01	-	-	5.764e-03	7.261e-01	1.685e-04	9.932e-01	-0.006371	8.234e-01	1.659e-02	7.034e-01	-0.007324	0.7067	-0.001856	0.9378	0.0468	0.2619	0.0404	0.2541
ENSG00000198435.4	-0.0001859	4.534e-01	-	-	-0.0038	9.729e-01	2.694e-01	4.350e-02	3.520e-01	7.400e-02	6.586e-02	8.378e-01	0.3205	0.01107	0.3286	0.02588	0.2454	0.4068	-0.09294	0.7172
ENSG00000198440.9	4.593e-06	9.878e-01	-	-	-0.03537	9.894e-02	-0.02049	4.571e-01	-0.0211	6.077e-01	-0.0883	1.689e-01	-0.04204	0.1033	-0.03259	0.2938	-0.02795	0.6469	0.05072	0.3179
ENSG00000198453.13	-1.688e-05	9.614e-01	-	-	2.285e-02	2.130e-01	4.715e-02	4.837e-02	2.859e-02	4.000e-01	3.196e-02	5.312e-01	0.01219	0.5786	0.04037	0.1303	0.01866	0.7162	0.07395	0.07071
ENSG00000198455.4	1.880e-05	9.570e-01	-	-	5.198e-02	4.616e-03	1.191e-01	1.198e-07	1.547e-01	4.968e-06	2.370e-01	3.831e-06	0.1518	4.334e-12	0.1121	1.622e-05	0.08978	0.07541	0.1195	0.002664
ENSG00000198464.14	-2.025e-05	5.132e-01	-	-	2.777e-03	9.176e-01	1.099e-01	4.444e-04	1.713e-01	1.003e-04	1.691e-01	1.313e-02	0.114	0.0001621	0.08825	0.0137	0.1059	0.1099	0.1713	0.001595
ENSG00000198466.12	1.061e-05	4.868e-01	-	-	6.801e-03	6.221e-01	-0.02146	2.097e-01	-0.01453	5.819e-01	4.383e-02	2.748e-01	-0.04949	0.006676	0.005349	0.7863	0.02285	0.558	-0.02357	0.4457
ENSG00000198467.15	-6.787e-05	7.708e-01	-	-	-0.01992	6.965e-01	4.306e-02	4.904e-01	-0.02744	7.612e-01	-0.2459	8.750e-02	-0.01789	0.7588	-0.05067	0.4741	0.302	0.02073	-0.05732	0.6116
ENSG00000198468.9	1.352e-04	6.290e-01	-	-	-0.0106	8.636e-01	-0.03648	6.496e-01	3.431e-03	9.763e-01	2.444e-02	8.894e-01	-0.1391	0.08732	-0.1216	0.172	-0.1553	0.3705	0.0222	0.8702
ENSG00000198478.8	-4.486e-05	6.405e-01	-	-	-0.07893	2.132e-01	-0.03987	6.419e-01	-0.03227	7.994e-01	-0.2551	1.966e-01	0.01203	0.889	0.1293	0.1605	0.06579	0.7266	-0.4085	0.007871
ENSG00000198482.13	3.554e-05	9.365e-01	-	-	-0.01117	5.525e-01	4.839e-02	7.725e-02	3.262e-02	3.800e-01	1.965e-01	4.835e-04	-0.02254	0.3646	-0.02546	0.3783	-0.1298	0.01665	0.04993	0.2539
ENSG00000198483.13	8.128e-05	8.211e-01	-	-	-0.06983	2.838e-01	-0.0586	5.194e-01	-0.1814	1.428e-01	2.685e-01	1.262e-01	-0.02883	0.7371	0.01799	0.8418	0.4262	0.01397	0.3153	0.01761
ENSG00000198488.10	-3.398e-06	9.890e-01	-	-	2.456e-02	9.009e-01	-1.147	1.079e-04	-0.976	2.890e-02	-0.4418	5.285e-01	-0.7133	0.009539	-1.074	0.0004291	-0.4661	0.4657	-0.7223	0.1935
ENSG00000198492.16	1.267e-05	2.943e-02	-	-	-0.02305	4.037e-02	-0.006908	6.529e-01	1.261e-02	5.436e-01	4.858e-03	8.895e-01	0.006959	0.6242	-0.0148	0.3784	0.07982	0.01157	0.01995	0.4381
ENSG00000198496.12	-6.336e-05	7.962e-01	-	-	2.511e-02	4.798e-01	-0.1327	4.482e-03	-0.1156	8.498e-02	-0.04428	6.398e-01	-0.08019	0.08726	-0.02939	0.5583	-0.01568	0.8634	-0.1835	0.01467
ENSG00000198498.10	-6.395e-06	9.859e-01	-	-	-0.05157	4.351e-04	-0.06468	1.383e-03	-0.0874	3.273e-03	-0.0241	5.641e-01	-0.07278	0.000142	-0.05219	0.02401	-0.02964	0.4801	-0.0627	0.07319
ENSG00000198502.6	1.770e-04	9.634e-01	-	-	-0.09053	5.253e-01	-0.2953	8.327e-02	-0.225	3.516e-01	8.983e-03	9.803e-01	-0.2611	0.1255	-0.4637	0.0105	0.8301	0.01617	-0.3466	0.2279
ENSG00000198513.12	3.564e-05	1.739e-01	-	-	-0.09517	1.388e-02	-0.1191	1.202e-02	-0.08194	2.523e-01	-0.4079	4.265e-04	-0.03809	0.4355	-0.01477	0.7844	-0.01084	0.922	-0.2278	0.01289
ENSG00000198517.10	-2.313e-05	9.462e-01	-	-	-0.06105	4.895e-03	-0.1512	1.402e-07	-0.2225	4.537e-08	-0.07698	2.928e-01	-0.2113	6.14e-15	-0.2123	1.554e-12	-0.2841	1.818e-06	-0.05939	0.2374
ENSG00000198520.12	3.781e-05	8.835e-01	-	-	-0.05346	1.511e-01	-0.1043	2.249e-02	-0.2511	5.209e-04	-0.1373	2.049e-01	-0.01714	0.6986	-0.1375	0.009449	-0.05077	0.6195	-0.2299	0.006292
ENSG00000198521.11	-3.65e-05	3.049e-05	-	-	9.221e-03	5.903e-01	1.736e-02	4.076e-01	4.402e-02	1.788e-01	6.672e-02	1.695e-01	0.006615	0.7602	0.02651	0.2848	0.009481	0.8461	0.04992	0.2008
ENSG00000198522.14	2.441e-05	9.476e-01	-	-	1.939e-02	1.405e-01	-0.001788	9.200e-01	1.572e-02	5.312e-01	5.557e-03	8.885e-01	9.356e-05	0.9952	0.003434	0.8643	0.02091	0.5752	-0.02709	0.361
ENSG00000198535.5	2.739e-04	4.766e-01	-	-	1.174e-01	4.798e-01	-0.5703	7.487e-03	-0.03834	9.033e-01	-0.1729	7.323e-01	-0.5594	0.006576	-0.6011	0.008308	-0.4068	0.4001	0.003935	0.9922
ENSG00000198538.11	-2.463e-06	9.947e-01	-	-	-0.02747	2.775e-01	-0.01515	6.595e-01	1.956e-02	7.013e-01	-0.01253	8.696e-01	-0.06565	0.0376	-0.04455	0.2344	-0.05374	0.4673	0.08386	0.1654
ENSG00000198546.15	5.672e-06	7.564e-01	-	-	3.132e-02	1.221e-01	4.595e-02	6.996e-02	-0.003177	9.321e-01	5.507e-02	3.313e-01	0.02959	0.2526	0.04134	0.1695	0.006139	0.9157	0.07206	0.1084
ENSG00000198547.9	9.734e-06	9.860e-01	-	-	-0.1848	1.011e-01	-0.1829	2.074e-01	-0.267	2.453e-01	2.176e-01	5.028e-01	-0.4072	0.00496	-0.421	0.009859	-0.5856	0.118	0.2788	0.3029
ENSG00000198551.10	5.376e-06	6.274e-01	-	-	-0.01219	4.929e-01	2.920e-02	2.249e-01	3.880e-02	2.568e-01	2.864e-02	5.913e-01	-0.008665	0.7009	-0.006858	0.8082	0.05506	0.2918	-0.03988	0.3426
ENSG00000198553.9	5.352e-06	9.637e-01	-	-	2.350e-02	7.549e-01	-0.02717	7.821e-01	-0.09152	5.171e-01	8.949e-02	6.689e-01	-0.1403	0.1524	0.1541	0.1619	0.04306	0.8369	-0.1539	0.369
ENSG00000198554.12	-2.168e-05	9.337e-01	-	-	-0.06244	2.127e-02	-0.1697	1.780e-06	-0.08102	1.011e-01	-0.1477	5.856e-02	-0.1271	0.0001245	-0.1005	0.01617	-0.01371	0.8602	-0.1562	0.01031
ENSG00000198556.14	2.117e-05	3.879e-02	-	-	1.729e-02	2.216e-01	6.060e-02	8.597e-04	6.199e-02	1.148e-02	5.280e-02	1.545e-01	0.08156	2.434e-06	0.08889	2e-05	0.04317	0.2605	-0.01304	0.662
ENSG00000198561.14	-3.222e-05	9.831e-01	-	-	-0.07998	5.279e-03	-0.147	4.194e-05	-0.2574	1.108e-06	-0.1738	3.717e-02	-0.08216	0.02135	-0.1523	0.0001258	-0.1396	0.09674	-0.1804	0.005538
ENSG00000198563.14	-2.391e-05	1.734e-01	-	-	7.022e-03	6.110e-01	-0.1038	5.001e-08	-0.09662	2.904e-04	-0.2076	1.541e-06	-0.06097	0.0006224	-0.03905	0.04969	-0.02698	0.4948	-0.1193	0.0002817
ENSG00000198570.5	-5.099e-05	8.852e-01	-	-	-0.03899	8.406e-01	-0.4261	1.310e-01	-0.2615	4.952e-01	-0.6515	3.117e-01	-0.1882	0.4446	-0.4529	0.08187	0.2127	0.7117	-0.703	0.1782
ENSG00000198574.6	-0.0001445	7.331e-01	-	-	9.449e-02	1.266e-01	-0.01084	8.907e-01	5.597e-02	6.450e-01	-0.04634	8.005e-01	-0.09544	0.2291	-0.1591	0.07421	-0.03557	0.8401	-0.01876	0.897
ENSG00000198576.4	-0.0001832	6.453e-01	-	-	-0.042	7.883e-01	-0.8726	5.734e-05	-0.6007	5.812e-02	-1.218	3.349e-02	-0.5613	0.006665	-0.5887	0.009522	-0.5827	0.2229	-0.5865	0.1419
ENSG00000198585.11	3.035e-05	9.739e-01	-	-	2.534e-03	9.006e-01	6.209e-02	2.208e-02	-0.01496	6.991e-01	5.869e-03	9.198e-01	0.02951	0.2381	0.01411	0.6273	0.1226	0.07349	0.1485	0.002073
ENSG00000198586.14	-1.373e-05	9.765e-01	-	-	-0.04499	2.023e-02	-0.04971	5.832e-02	-0.02387	5.077e-01	-0.02976	6.027e-01	-0.05647	0.02073	-0.06611	0.0318	0.02208	0.6902	-0.0996	0.02131
ENSG00000198589.13	1.089e-05	9.851e-01	-	-	-0.000457	9.680e-01	1.946e-03	8.907e-01	1.704e-02	4.095e-01	7.430e-02	2.077e-02	0.002127	0.878	0.03015	0.06204	-0.05034	0.1244	-0.01248	0.6272
ENSG00000198590.12	5.820e-05	5.116e-07	-	-	1.374e-02	4.791e-01	4.582e-02	6.415e-02	6.393e-03	8.530e-01	5.465e-02	3.287e-01	-0.009815	0.6932	-0.0134	0.6485	-0.02554	0.6397	0.1279	0.002134
ENSG00000198597.9	-0.0002127	8.247e-01	-	-	-0.1143	5.222e-01	-1.016	1.858e-05	-0.5834	7.919e-02	-1.367	1.726e-02	-0.9003	7.074e-05	-0.9192	0.0002226	-0.4806	0.3277	-0.6173	0.1616
ENSG00000198598.6	-1.492e-05	9.838e-01	-	-	-0.03435	5.755e-01	1.042e-01	1.999e-01	2.520e-01	3.774e-02	1.306e-01	5.067e-01	0.2206	0.003789	0.2508	0.007319	0.2672	0.1506	0.07526	0.623
ENSG00000198604.11	8.179e-06	7.483e-01	-	-	3.902e-02	7.290e-02	1.931e-01	7.022e-14	1.276e-01	9.529e-04	2.092e-01	2.986e-04	0.1203	2.631e-06	0.09718	0.003411	0.06931	0.2394	0.192	2.557e-05
ENSG00000198612.11	-2.534e-05	1.842e-03	-	-	-0.01441	1.569e-01	-0.01911	1.517e-01	-0.0001871	9.923e-01	-0.0184	5.227e-01	0.00428	0.7356	0.009962	0.4943	0.0233	0.4311	-0.003456	0.8791
ENSG00000198618.5	1.029e-04	7.574e-01	-	-	8.718e-02	4.649e-02	2.223e-01	6.440e-05	3.532e-01	1.702e-05	2.459e-01	3.406e-02	0.2439	1.402e-05	0.1444	0.03446	0.07751	0.5146	0.1558	0.08515
ENSG00000198624.13	7.827e-06	7.043e-01	-	-	3.744e-02	3.483e-02	-0.02015	3.557e-01	-0.0238	4.741e-01	5.755e-02	2.751e-01	-0.004797	0.8219	-0.02444	0.3363	-0.01217	0.7963	-0.0481	0.2237
ENSG00000198625.13	7.774e-06	5.515e-01	-	-	1.521e-02	1.749e-01	1.007e-02	5.349e-01	3.479e-02	1.059e-01	5.223e-02	1.156e-01	0.03424	0.01728	0.05824	0.0004018	0.02608	0.4138	-0.01024	0.6978
ENSG00000198626.17	9.303e-05	6.890e-01	-	-	-0.03485	7.072e-01	9.935e-02	4.405e-01	-0.1304	4.564e-01	-0.6325	4.484e-02	-0.04825	0.665	-0.1418	0.2973	-0.1123	0.6858	0.1097	0.6132
ENSG00000198642.7	-5.295e-05	1.450e-04	-	-	-0.008951	4.272e-01	-0.05669	4.692e-04	-0.02673	2.167e-01	-0.08663	9.458e-03	-0.0497	0.0007318	-0.03007	0.09155	-0.01606	0.6037	-0.02868	0.251
ENSG00000198643.7	-1.508e-05	9.224e-01	-	-	3.285e-03	9.741e-01	-0.04391	7.438e-01	2.443e-01	1.881e-01	-0.4386	1.385e-01	0.07812	0.5107	-0.1207	0.3917	0.0009063	0.9974	0.1805	0.4095
ENSG00000198646.14	-1.627e-05	1.362e-02	-	-	1.368e-02	3.067e-01	-0.01989	3.055e-01	4.847e-02	6.377e-02	-0.09612	1.547e-02	0.02827	0.1332	0.06057	0.002965	0.09295	0.0105	-0.03963	0.1976
ENSG00000198648.11	2.647e-05	9.461e-01	-	-	4.643e-02	5.944e-02	1.402e-01	6.944e-05	1.250e-01	1.415e-02	2.739e-01	5.443e-04	0.1319	3.618e-05	0.1066	0.00679	0.05436	0.4851	0.2489	3.129e-05
ENSG00000198663.16	-1.258e-05	3.729e-01	-	-	-0.01719	1.591e-01	-0.06297	5.604e-05	-0.05624	1.345e-02	-0.01595	6.369e-01	-0.07279	4.011e-07	-0.1031	2.462e-09	-0.1296	0.0002739	-0.05209	0.04986
ENSG00000198668.12	-1.15e-06	9.985e-01	-	-	3.991e-03	7.335e-01	-0.09236	2.205e-10	-0.07167	4.651e-04	-0.0902	4.139e-03	-0.05782	2.77e-05	-0.05799	0.0001179	-0.07713	0.009253	-0.09816	0.0001082
ENSG00000198673.10	6.259e-05	1.883e-01	-	-	4.679e-02	2.213e-01	1.285e-01	1.116e-02	1.025e-02	8.891e-01	2.298e-01	3.745e-02	0.05783	0.2321	0.0214	0.7098	0.06237	0.5467	0.1242	0.1558
ENSG00000198677.11	1.921e-05	2.656e-01	-	-	-0.03638	1.286e-02	-0.01662	4.033e-01	-0.01359	6.409e-01	3.175e-02	4.816e-01	-0.02153	0.2281	-0.03003	0.1727	-0.09023	0.03952	-0.01333	0.6928
ENSG00000198680.4	-2.878e-05	9.508e-01	-	-	7.905e-02	2.389e-01	2.384e-01	4.173e-03	2.732e-01	3.668e-02	3.247e-01	5.891e-02	0.1391	0.08427	0.1852	0.04872	0.2936	0.08534	0.144	0.3029
ENSG00000198682.13	-5.935e-06	9.929e-01	-	-	-0.004272	9.139e-01	-0.006689	8.887e-01	-0.02944	6.668e-01	-0.1427	1.788e-01	-0.001681	0.9722	-0.01694	0.7577	-0.03351	0.7376	-0.03804	0.6424
ENSG00000198689.11	-2.903e-06	6.760e-01	-0.001882	9.430e-01	-0.02833	2.312e-02	-0.06587	5.671e-05	-0.07414	3.054e-03	-0.0217	5.624e-01	-0.03862	0.01327	-0.0724	0.0001322	-0.03331	0.378	0.01793	0.5249
ENSG00000198690.10	-1.153e-05	6.926e-01	-	-	-0.02261	3.739e-01	-0.0669	3.996e-02	-0.06212	2.042e-01	-0.1079	1.452e-01	-0.06815	0.03124	-0.04544	0.2191	-0.03737	0.5924	0.02192	0.7007
ENSG00000198692.10	9.633e-05	6.864e-01	-	-	-0.1265	7.574e-02	-0.0613	5.994e-01	-0.1071	5.052e-01	1.431e-01	6.322e-01	-0.1638	0.08116	0.005434	0.9628	-0.1873	0.3488	-0.3904	0.007315
ENSG00000198695.2	7.128e-05	6.430e-01	-	-	3.359e-02	7.188e-01	-0.1079	3.748e-01	5.152e-02	7.616e-01	-0.3644	1.346e-01	-0.001315	0.9906	0.3022	0.01807	-0.1042	0.6556	-0.6849	0.000317
ENSG00000198700.10	9.593e-06	8.056e-02	-0.04659	6.358e-03	1.028e-02	3.114e-01	8.516e-03	4.903e-01	-0.01836	3.645e-01	-0.01881	5.346e-01	0.01857	0.1228	-0.01991	0.1734	-0.004836	0.8697	0.01613	0.4999
ENSG00000198707.16	-3.231e-06	9.138e-01	-	-	-0.0279	2.941e-01	3.317e-02	3.482e-01	4.706e-02	3.544e-01	8.096e-02	3.234e-01	0.03204	0.3255	0.05744	0.1762	0.08784	0.2728	0.0146	0.811
ENSG00000198711.5	-4.117e-05	6.336e-01	-	-	5.507e-02	4.766e-01	-0.07784	4.526e-01	2.652e-02	8.602e-01	-0.4065	1.145e-01	0.1255	0.2156	-0.03513	0.7618	0.1709	0.4601	0.06604	0.723
ENSG00000198712.1	-0.0002368	3.776e-01	-	-	1.331e-01	7.370e-02	1.894e-01	5.249e-02	5.770e-01	3.142e-05	-0.2519	2.008e-01	0.5686	1.045e-09	0.7907	5.643e-14	0.9896	1.855e-07	0.01727	0.9115
ENSG00000198715.13	1.352e-05	9.716e-01	-	-	5.086e-02	2.118e-01	-0.1202	1.041e-02	1.737e-01	1.203e-02	1.489e-02	8.914e-01	-0.03779	0.414	0.1169	0.02573	0.03464	0.737	-0.1693	0.05215
ENSG00000198718.13	9.695e-06	5.984e-01	-	-	4.087e-04	9.747e-01	1.719e-02	2.829e-01	1.300e-02	5.752e-01	3.069e-02	4.041e-01	0.01514	0.3124	0.01622	0.3665	-0.002711	0.9362	0.04375	0.1179
ENSG00000198719.9	-5.39e-05	8.180e-01	-	-	-0.03548	5.326e-01	-0.1506	5.045e-02	1.090e-01	3.464e-01	-0.2198	1.801e-01	-0.07198	0.3422	-0.02406	0.755	-0.01127	0.9462	-0.09271	0.4927
ENSG00000198720.13	9.707e-05	5.469e-01	-	-	-0.05439	4.984e-01	-0.2361	1.701e-02	-0.1037	5.006e-01	2.375e-01	3.082e-01	-0.1626	0.1133	-0.1033	0.3904	-0.07391	0.7431	0.04489	0.8027
ENSG00000198721.12	7.390e-05	4.099e-17	-	-	4.005e-02	2.345e-02	5.656e-02	9.527e-03	4.981e-02	1.159e-01	4.692e-02	3.526e-01	0.06491	0.001249	0.04624	0.0678	0.1306	0.006867	0.04792	0.2205
ENSG00000198722.14	-3.825e-06	9.900e-01	-	-	-0.04358	2.475e-01	-0.08195	9.418e-02	-0.07578	2.927e-01	1.803e-01	8.508e-02	-0.1094	0.01972	-0.1024	0.05175	-0.3256	0.00238	-0.2403	0.005948
ENSG00000198727.2	-0.0001446	4.796e-01	-	-	4.058e-02	5.320e-01	8.830e-02	3.083e-01	3.977e-01	1.135e-03	-0.1765	3.225e-01	0.4355	2.753e-07	0.6127	2.194e-10	0.7923	3.198e-06	-0.196	0.1516
ENSG00000198728.11	-2.025e-05	2.333e-01	-	-	2.064e-02	1.596e-01	1.259e-01	7.043e-14	1.743e-01	1.869e-12	1.562e-01	3.667e-05	0.1243	4.277e-14	0.1147	3.757e-10	0.1227	0.0006918	0.1718	1.932e-09
ENSG00000198729.5	-0.0001002	7.640e-01	-	-	-0.1238	2.307e-01	-0.1996	2.082e-01	-0.03166	8.878e-01	-0.8515	2.161e-02	-0.2705	0.06149	-0.01863	0.9147	-0.09442	0.7765	0.1984	0.4536
ENSG00000198730.9	-2.251e-05	9.616e-01	-	-	-0.01822	2.516e-01	-0.09435	6.644e-06	-0.01646	6.145e-01	-0.1036	3.616e-02	-0.05745	0.006678	-0.05612	0.0115	0.0365	0.4383	-0.1032	0.004684
ENSG00000198732.10	4.737e-05	9.270e-01	-	-	-0.2289	2.007e-02	-0.355	7.456e-03	-0.4292	3.426e-02	-1.171	1.376e-03	-0.3353	0.008825	-0.3265	0.02709	-0.5286	0.08581	0.09079	0.706
ENSG00000198734.12	2.288e-05	9.620e-01	-	-	1.836e-02	5.760e-01	5.219e-02	2.427e-01	9.777e-02	1.305e-01	1.017e-01	3.023e-01	0.1255	0.005412	0.0042	0.9258	0.1774	0.05176	0.2865	0.0001298
ENSG00000198736.11	3.877e-05	9.225e-01	-	-	7.417e-02	1.217e-03	1.309e-01	9.085e-07	1.911e-01	3.670e-06	2.480e-01	7.447e-05	0.1386	2.329e-07	0.1359	1.071e-05	0.1455	0.01733	0.1139	0.02268
ENSG00000198740.8	-4.276e-06	7.850e-01	-	-	-0.00462	7.232e-01	1.375e-02	4.180e-01	1.946e-02	4.210e-01	4.874e-02	1.795e-01	0.01997	0.1904	0.04029	0.03557	-0.04517	0.197	-0.008733	0.753
ENSG00000198742.9	-4.904e-06	4.418e-01	-	-	-0.001476	9.002e-01	-0.01164	4.335e-01	-0.0569	1.152e-02	-0.008956	7.995e-01	-0.017	0.2421	-0.02748	0.1228	-0.0322	0.3611	-0.02192	0.4207
ENSG00000198743.7	-1.472e-05	9.798e-01	-	-	7.015e-03	7.168e-01	4.050e-02	1.029e-01	6.599e-02	7.718e-02	1.022e-01	6.995e-02	0.04674	0.05102	0.02979	0.2903	0.006316	0.9078	0.0528	0.2413
ENSG00000198746.13	-1.827e-06	8.890e-01	-	-	6.036e-02	8.815e-05	9.034e-02	2.414e-06	1.010e-01	4.883e-04	1.258e-01	3.796e-03	0.1035	1.246e-08	0.08471	8.694e-05	0.08361	0.03517	0.0503	0.1348
ENSG00000198752.11	-1.242e-05	9.879e-01	-	-	-0.02133	4.569e-01	1.983e-02	5.877e-01	-0.1114	4.981e-02	-0.04787	5.730e-01	0.007937	0.8247	-0.07788	0.06375	0.05033	0.5419	-0.01614	0.807
ENSG00000198753.12	-2.235e-05	9.572e-01	-	-	-0.3915	6.182e-04	-0.3934	1.064e-02	-0.04008	8.552e-01	-0.7999	3.097e-02	-0.3781	0.01723	-0.2583	0.1299	-0.09191	0.7729	-0.5577	0.05162
ENSG00000198754.5	6.841e-05	7.339e-01	-	-	8.996e-02	2.263e-01	8.067e-02	3.889e-01	3.866e-03	9.773e-01	4.494e-01	2.834e-02	0.02165	0.809	-0.0308	0.7723	-0.1959	0.3478	0.3195	0.04457
ENSG00000198755.11	7.289e-05	9.100e-01	-	-	6.974e-02	2.913e-03	-0.009252	7.489e-01	8.041e-03	8.510e-01	-0.07083	2.891e-01	-0.001461	0.9561	-0.008694	0.7864	-0.01246	0.8453	-0.1818	0.0005239
ENSG00000198756.12	4.303e-05	8.948e-01	-	-	-0.06944	3.724e-01	-0.001545	9.875e-01	8.598e-03	9.509e-01	6.411e-02	7.468e-01	0.01858	0.8495	0.002837	0.9787	-0.2769	0.1564	-0.01278	0.9386
ENSG00000198763.3	-0.0001376	6.718e-01	-	-	5.687e-02	3.947e-01	2.966e-01	1.206e-03	5.140e-01	4.878e-05	1.061e-01	5.733e-01	0.6312	8.287e-13	0.8057	1.982e-15	0.9516	9.511e-08	0.02694	0.8511
ENSG00000198768.11	-0.0001357	7.662e-01	-	-	-0.127	5.340e-01	-1.159	1.118e-04	-1.291	6.653e-03	-1.52	4.703e-02	-0.918	0.001894	-0.7478	0.01642	-1.531	0.02659	-0.7339	0.201
ENSG00000198771.11	-8.542e-05	5.135e-06	-	-	-0.0326	6.199e-02	-0.09687	1.843e-05	-0.05095	1.472e-01	-0.1516	4.521e-03	-0.09103	2.572e-05	-0.08539	0.0007088	0.02946	0.5772	-0.05795	0.1622
ENSG00000198780.12	-1.812e-05	9.539e-01	-	-	2.711e-02	3.742e-01	6.747e-02	8.245e-02	2.699e-02	6.375e-01	8.649e-02	3.242e-01	-0.0001107	0.9976	0.01196	0.7746	-0.1032	0.2361	0.1152	0.1267
ENSG00000198783.6	3.093e-06	6.555e-01	-	-	4.875e-02	6.327e-03	1.808e-02	4.365e-01	4.468e-02	1.910e-01	-0.05841	2.561e-01	0.01011	0.6374	0.01478	0.5589	0.01934	0.699	0.02121	0.6296
ENSG00000198785.7	-0.0001345	9.032e-01	-	-	9.035e-02	1.993e-01	-0.133	8.483e-02	-0.1171	2.927e-01	-0.3695	3.912e-02	0.01535	0.8372	0.003538	0.9683	-0.118	0.4571	-0.215	0.1281
ENSG00000198786.2	-0.0001261	6.611e-01	-	-	6.125e-02	3.324e-01	2.525e-01	1.808e-03	5.004e-01	1.410e-05	1.637e-01	3.399e-01	0.5703	3.5e-13	0.7661	1.283e-16	0.8117	9.26e-07	0.002867	0.983
ENSG00000198788.8	9.683e-05	8.420e-01	-	-	-0.309	1.937e-01	-0.7423	1.249e-02	-0.5014	2.857e-01	-1.136	1.489e-01	-0.7398	0.01136	-0.7666	0.04074	-1.112	0.139	0.2777	0.6387
ENSG00000198791.12	-1.683e-05	9.732e-01	-	-	-0.009703	3.712e-01	2.264e-02	1.121e-01	2.355e-03	9.089e-01	2.124e-02	5.103e-01	0.01112	0.3974	0.001314	0.9349	0.0134	0.6561	0.04657	0.05667
ENSG00000198792.13	-3.661e-06	9.911e-01	-	-	1.036e-02	6.516e-01	-0.01584	6.032e-01	4.558e-02	3.125e-01	1.049e-01	1.399e-01	-0.01486	0.6209	-0.04114	0.2444	-0.03798	0.5708	-0.09467	0.09257
ENSG00000198793.13	1.569e-05	1.149e-03	-	-	-0.01202	1.998e-01	7.406e-03	5.480e-01	1.510e-02	3.731e-01	6.074e-02	2.960e-02	0.008341	0.4674	0.001515	0.9112	-0.0003791	0.9886	0.01068	0.6202
ENSG00000198794.12	1.179e-04	8.468e-01	-	-	4.527e-02	5.477e-01	-0.07156	4.694e-01	-0.06838	6.449e-01	-0.3527	1.208e-01	-0.164	0.09141	0.1051	0.3495	0.101	0.622	-0.1617	0.3607
ENSG00000198795.11	9.620e-05	8.114e-01	-	-	-0.09079	1.699e-01	3.396e-02	6.970e-01	1.985e-01	1.050e-01	-0.01234	9.501e-01	0.006996	0.9294	-0.001562	0.9869	0.07817	0.6815	-0.0768	0.6249
ENSG00000198796.7	2.353e-04	6.311e-01	-	-	1.425e-01	1.466e-01	1.895e-01	1.193e-01	-0.03611	8.394e-01	4.486e-01	7.601e-02	0.1777	0.1417	0.09799	0.4626	-0.01364	0.9564	0.3202	0.1183
ENSG00000198799.12	-1.101e-05	6.945e-02	-	-	-0.01095	3.465e-01	5.114e-03	7.248e-01	7.605e-03	7.050e-01	3.779e-02	2.328e-01	0.02758	0.04999	0.0418	0.01137	0.0371	0.2169	0.02212	0.369
ENSG00000198804.2	-0.000127	8.592e-01	-	-	4.902e-02	3.271e-01	1.534e-01	2.065e-02	3.473e-01	3.451e-04	9.523e-02	5.080e-01	0.3773	4.714e-09	0.5229	4.054e-12	0.5852	1.575e-05	0.006225	0.9551
ENSG00000198805.11	2.009e-05	9.643e-01	-	-	-0.01595	6.254e-01	6.054e-02	1.303e-01	-0.001865	9.746e-01	1.394e-01	1.378e-01	0.1085	0.005349	0.1176	0.01145	0.1034	0.2625	0.09791	0.1918
ENSG00000198807.13	1.013e-04	7.726e-01	-	-	2.117e-01	1.394e-01	1.327e-01	5.321e-01	3.564e-01	2.575e-01	5.829e-01	2.044e-01	0.118	0.5677	0.2087	0.3432	-0.1863	0.7008	0.1318	0.7239
ENSG00000198814.12	2.501e-05	4.240e-01	-	-	5.354e-02	4.176e-02	1.409e-01	3.247e-05	3.079e-02	5.268e-01	2.060e-01	5.367e-03	0.076	0.02407	0.01201	0.7543	-0.00797	0.916	0.1604	0.006673
ENSG00000198815.9	-2.904e-07	9.493e-01	-	-	2.247e-02	2.835e-02	1.679e-02	1.741e-01	1.579e-02	3.968e-01	3.380e-02	2.347e-01	0.04923	3.21e-05	0.04452	0.001434	-0.004135	0.8758	0.01579	0.4589
ENSG00000198816.7	7.612e-06	9.906e-01	-	-	5.768e-02	5.030e-01	1.663e-01	1.154e-01	9.173e-02	5.715e-01	4.916e-01	5.127e-02	0.1074	0.2965	0.3865	0.001011	0.2433	0.3193	0.2054	0.2997
ENSG00000198818.10	-3.107e-05	9.431e-01	-	-	2.333e-02	1.859e-01	-0.1185	1.665e-07	-0.07147	4.400e-02	-0.178	5.942e-04	-0.08736	0.0001366	-0.08613	0.001199	-0.009462	0.8511	-0.08332	0.04888
ENSG00000198821.10	-4.699e-05	9.354e-01	-	-	5.530e-02	5.932e-02	2.589e-03	9.444e-01	-0.03585	5.269e-01	-0.01025	9.051e-01	-0.05786	0.08254	-0.1077	0.007399	-0.1909	0.02715	0.03912	0.5811
ENSG00000198824.7	-5.01e-05	8.766e-01	-	-	-0.01218	5.745e-01	-0.1548	5.551e-07	-0.03549	4.241e-01	-0.3484	9.260e-08	-0.09527	0.001613	-0.06451	0.05673	0.1996	0.0006265	-0.2304	8.897e-06
ENSG00000198825.15	-6.775e-06	9.829e-01	-	-	5.272e-02	1.549e-01	4.931e-02	2.282e-01	1.405e-01	3.302e-02	1.244e-01	2.241e-01	0.03916	0.3074	-0.003845	0.9357	0.1576	0.1054	0.006232	0.9381
ENSG00000198826.11	-1.703e-05	9.601e-01	-	-	-0.04064	3.296e-01	-0.1269	2.243e-02	-0.1417	6.857e-02	-0.145	2.292e-01	-0.08791	0.1072	-0.1258	0.0283	-0.04797	0.6765	0.03569	0.7059
ENSG00000198829.6	-2.73e-05	9.002e-01	-	-	-0.02895	6.018e-01	1.590e-02	8.446e-01	7.702e-02	4.813e-01	-0.2899	8.167e-02	0.01478	0.8395	-0.0005608	0.9947	0.03315	0.8529	-0.1097	0.3969
ENSG00000198830.11	-9.172e-07	9.987e-01	-	-	9.362e-03	5.579e-01	3.417e-02	1.312e-01	1.113e-01	4.452e-04	-0.02173	6.694e-01	0.07553	0.0002142	0.08618	0.0003078	0.06767	0.1568	0.02677	0.4943
ENSG00000198832.10	3.655e-05	8.514e-01	-	-	4.971e-02	1.141e-01	9.672e-02	1.002e-02	1.484e-01	7.567e-03	1.630e-01	5.509e-02	0.09604	0.006694	0.07726	0.07073	0.08649	0.3067	0.0426	0.5336
ENSG00000198833.7	1.066e-05	9.835e-01	-	-	-0.038	2.247e-01	5.013e-02	2.222e-01	4.048e-02	5.034e-01	2.159e-01	1.557e-02	0.04164	0.2734	0.001355	0.9751	0.1595	0.07311	0.1478	0.03035
ENSG00000198835.4	-1.516e-05	9.516e-01	-	-	-0.06821	2.999e-01	-0.02254	7.601e-01	-0.03176	7.778e-01	-0.2017	2.261e-01	0.09518	0.2126	0.185	0.03281	-0.06633	0.6559	-0.01057	0.9327
ENSG00000198836.10	-3.586e-05	9.419e-01	-	-	-0.1023	6.782e-06	-0.17	2.728e-08	-0.1189	7.997e-03	-0.08012	2.564e-01	-0.1156	2.547e-05	-0.08767	0.01254	-0.1697	0.01106	-0.08436	0.1227
ENSG00000198837.10	-2.943e-06	9.953e-01	-	-	-0.004702	7.365e-01	-0.08593	9.662e-07	-0.0667	1.073e-02	-0.1096	5.549e-03	-0.07347	1.098e-05	-0.08813	9.103e-06	-0.03958	0.3172	-0.02329	0.4414
ENSG00000198838.13	6.920e-05	4.939e-01	-	-	-0.2232	8.979e-03	-0.3599	1.964e-03	-0.1851	2.767e-01	-0.1548	5.768e-01	-0.3717	0.001149	-0.2371	0.07037	-0.0885	0.732	-0.6626	0.002988
ENSG00000198839.10	-6.357e-06	9.869e-01	-	-	-0.006529	6.528e-01	-0.04605	1.753e-02	-0.01921	4.989e-01	-0.02636	5.498e-01	-0.03786	0.02832	-0.03363	0.1184	0.01126	0.7893	-0.026	0.4574
ENSG00000198840.2	-0.000172	3.915e-01	-	-	6.983e-04	9.927e-01	-0.04546	6.621e-01	5.014e-02	7.338e-01	-0.1524	4.911e-01	0.1624	0.09597	0.2637	0.02174	0.6231	0.003379	-0.133	0.4193
ENSG00000198841.4	4.624e-05	8.869e-01	-	-	3.817e-02	3.998e-02	8.694e-02	6.347e-04	3.740e-02	2.923e-01	9.466e-02	6.366e-02	0.04651	0.04745	0.06023	0.02003	0.06812	0.1578	0.06862	0.08815
ENSG00000198842.10	-6.996e-05	9.291e-01	-	-	-0.09682	5.937e-01	-0.4477	4.897e-02	-0.457	1.710e-01	-0.5994	2.971e-01	-0.3544	0.1326	-0.5343	0.02839	-0.5575	0.2809	0.08042	0.8486
ENSG00000198843.13	-1.245e-05	9.809e-01	-	-	-0.00182	8.919e-01	-0.04036	3.873e-02	-0.1015	1.197e-04	-0.09777	9.122e-03	-0.05261	0.002648	-0.04939	0.01798	-0.005759	0.8853	-0.03813	0.2245
ENSG00000198846.6	-6.38e-05	8.204e-01	-	-	-0.03164	4.774e-01	-0.149	8.087e-03	-0.02911	7.411e-01	-0.06385	6.251e-01	-0.101	0.06927	-0.07046	0.286	-0.05879	0.6485	-0.007837	0.9372
ENSG00000198848.12	-4.234e-05	9.855e-01	-	-	-0.05946	4.377e-01	-0.2565	2.346e-02	-0.3797	1.003e-02	-0.6726	3.879e-03	-0.1624	0.1091	-0.3134	0.009751	-0.09249	0.6687	-0.1736	0.3318
ENSG00000198851.10	2.345e-05	9.528e-01	-	-	7.046e-02	1.848e-02	2.642e-02	4.671e-01	5.967e-02	3.025e-01	9.562e-02	2.975e-01	0.0632	0.06371	0.1126	0.007362	0.03177	0.7112	-0.006035	0.9305
ENSG00000198853.12	-0.0001023	9.400e-01	-	-	-0.007329	8.365e-01	-0.09708	2.115e-02	-0.1124	6.331e-02	-0.03681	6.930e-01	-0.02038	0.6187	-0.1145	0.01468	0.1129	0.2105	0.02197	0.7656
ENSG00000198855.7	2.785e-05	3.504e-02	-	-	1.033e-03	9.579e-01	6.307e-02	1.048e-02	4.054e-02	2.781e-01	9.201e-02	1.077e-01	0.003923	0.8715	0.02575	0.3679	-0.03137	0.5797	0.0669	0.1358
ENSG00000198856.13	-4.79e-06	9.937e-01	-	-	-0.001315	9.408e-01	-0.1344	1.254e-09	-0.1195	1.343e-04	-0.1957	5.810e-05	-0.1166	4.11e-08	-0.1283	2.305e-07	-0.06468	0.1818	-0.1285	0.000864
ENSG00000198858.10	1.893e-05	8.194e-01	-	-	-0.08594	8.813e-02	-0.05522	3.895e-01	-0.04523	6.306e-01	8.921e-02	5.438e-01	0.06441	0.3276	0.1525	0.02674	0.06967	0.6057	-0.02411	0.8296
ENSG00000198860.12	2.702e-07	9.995e-01	-	-	-0.0166	2.518e-01	-0.06434	9.559e-04	-0.0589	4.096e-02	-0.005102	9.077e-01	-0.04755	0.007572	-0.0396	0.08373	-0.1293	0.002534	-0.03271	0.3486
ENSG00000198862.14	-2.659e-05	1.072e-01	-	-	-0.0372	8.741e-03	-0.00763	6.624e-01	2.338e-02	3.774e-01	1.781e-02	6.371e-01	-0.0206	0.2115	-0.03645	0.06616	-0.02691	0.4798	0.02392	0.4109
ENSG00000198863.7	4.619e-05	2.541e-08	-	-	4.347e-02	3.764e-03	7.952e-02	2.867e-05	9.914e-02	4.535e-04	1.167e-01	7.819e-03	0.0451	0.01322	0.05062	0.02312	0.09035	0.03351	0.03048	0.3594
ENSG00000198865.10	-6.163e-05	8.301e-01	-	-	-0.09662	1.955e-02	-0.1919	1.064e-04	4.188e-04	9.956e-01	-0.2608	1.691e-02	-0.07325	0.1116	-0.06701	0.2317	-0.1873	0.07862	-0.07466	0.3755
ENSG00000198873.12	-4.254e-05	9.163e-01	-	-	8.179e-03	6.717e-01	3.126e-02	1.965e-01	7.774e-02	2.542e-02	-0.03616	5.087e-01	-0.007555	0.7429	-0.008067	0.7691	0.03557	0.4961	-0.02846	0.4878
ENSG00000198874.13	5.930e-05	2.714e-12	-	-	2.309e-02	1.030e-01	4.302e-02	1.726e-02	4.384e-02	8.884e-02	5.258e-02	1.949e-01	0.05048	0.002121	0.0682	0.0007663	0.05376	0.1804	0.0162	0.611
ENSG00000198876.13	-7.137e-05	8.080e-01	-	-	-0.167	2.642e-02	-0.2306	1.123e-02	-0.2244	7.664e-02	-0.2045	2.866e-01	0.004299	0.9624	0.1393	0.1231	-0.08252	0.6362	-0.2019	0.159
ENSG00000198879.12	-3.986e-05	9.304e-01	-	-	-0.005522	7.780e-01	-0.0003058	9.896e-01	-0.007053	8.325e-01	-0.05648	2.754e-01	0.0368	0.08144	0.0579	0.02312	0.09691	0.05034	-0.005185	0.8973
ENSG00000198883.12	-0.000212	6.155e-01	-	-	-0.05212	5.041e-01	-0.1883	7.493e-02	2.836e-02	8.577e-01	-0.004955	9.845e-01	-0.214	0.043	-0.2641	0.03227	0.2484	0.331	-0.0833	0.6851
ENSG00000198885.9	3.622e-05	9.114e-01	-	-	5.714e-03	8.920e-01	4.155e-02	4.369e-01	-0.01339	8.621e-01	1.492e-01	1.874e-01	-0.05308	0.3078	-0.1121	0.07444	-0.1817	0.1074	0.237	0.01058
ENSG00000198886.2	-0.000149	3.703e-01	-	-	6.614e-02	3.232e-01	1.197e-01	2.073e-01	4.050e-01	2.009e-03	-0.1599	3.857e-01	0.5067	4.019e-08	0.6581	1.68e-10	0.8677	8.975e-07	-0.2232	0.1233
ENSG00000198887.9	-8.588e-06	9.858e-01	-	-	-0.01299	3.813e-01	2.092e-02	2.756e-01	3.164e-02	2.682e-01	2.100e-02	6.335e-01	-0.008581	0.623	0.003066	0.8939	0.0731	0.08285	0.00924	0.7783
ENSG00000198888.2	-0.0001262	2.614e-01	-	-	4.296e-02	5.166e-01	9.882e-02	2.793e-01	4.176e-01	7.958e-04	-0.1176	5.291e-01	0.4466	3.744e-07	0.6902	6.872e-12	0.8202	2.38e-06	-0.3269	0.02108
ENSG00000198890.9	1.150e-05	9.762e-01	-	-	4.037e-02	4.977e-02	8.619e-02	4.901e-04	9.851e-02	7.591e-03	1.059e-01	5.668e-02	0.05547	0.02256	0.1029	0.000349	0.1307	0.01623	0.02532	0.576
ENSG00000198892.6	-8.774e-05	6.385e-01	-	-	-0.2655	4.960e-03	-0.2182	7.127e-02	-0.02759	8.783e-01	-0.3323	2.215e-01	0.02519	0.8334	0.1563	0.2504	-0.2179	0.4144	-0.4903	0.02151
ENSG00000198894.8	-1.892e-05	2.925e-02	-	-	2.303e-02	2.375e-01	7.759e-02	2.509e-03	1.082e-01	5.299e-03	3.649e-02	5.301e-01	0.07282	0.00202	0.09486	0.00141	0.1635	0.004261	0.04666	0.3075
ENSG00000198898.14	-4.555e-05	9.324e-01	-	-	-0.06396	1.037e-03	-0.1493	6.848e-11	-0.1752	4.293e-07	-0.1398	1.126e-02	-0.1475	3.833e-11	-0.1654	1.883e-09	-0.02476	0.6275	-0.07395	0.07829
ENSG00000198899.2	-0.0001909	1.667e-01	-	-	-0.00325	9.641e-01	-0.03343	7.376e-01	2.819e-01	4.215e-02	-0.3855	4.864e-02	0.3324	0.0007018	0.5295	2.635e-06	0.7908	2.407e-05	-0.3727	0.01422
ENSG00000198900.6	2.712e-05	2.372e-01	-	-	-0.01571	4.426e-01	-0.004622	8.742e-01	-0.01277	7.414e-01	1.775e-02	7.744e-01	0.014	0.6074	0.0301	0.3631	0.01621	0.7747	-0.02205	0.6293
ENSG00000198901.14	4.244e-05	8.341e-01	-	-	4.097e-02	3.320e-01	3.037e-02	5.787e-01	-0.01443	8.540e-01	5.623e-02	6.540e-01	0.0168	0.7306	0.01259	0.84	0.3036	0.01361	0.02953	0.7506
ENSG00000198908.12	7.136e-05	7.291e-01	-	-	4.780e-02	2.167e-01	6.785e-02	1.784e-01	2.905e-02	6.992e-01	1.977e-01	7.213e-02	0.06184	0.1695	0.03943	0.4777	0.08585	0.4393	0.0589	0.5057
ENSG00000198909.7	5.732e-05	9.257e-01	-	-	6.568e-02	4.072e-04	2.136e-01	7.171e-19	1.815e-01	9.567e-08	2.394e-01	3.094e-07	0.2167	6.271e-21	0.1877	7.525e-13	0.1561	0.0008518	0.2715	3.022e-13
ENSG00000198911.12	-2.573e-05	9.569e-01	-	-	-0.05455	1.353e-02	-0.04591	1.012e-01	-0.1127	6.118e-03	-0.04882	4.495e-01	-0.01778	0.5158	-0.05229	0.1106	-0.1258	0.04374	0.01863	0.707
ENSG00000198912.11	3.102e-05	9.373e-01	-	-	3.402e-02	3.073e-02	8.127e-02	3.690e-04	7.321e-02	2.454e-02	7.220e-02	1.378e-01	0.06019	0.004011	0.04505	0.06525	0.06151	0.1737	0.1219	0.001251
ENSG00000198914.5	-9.429e-05	7.546e-01	-	-	3.393e-02	8.470e-01	-0.1336	5.557e-01	-0.5457	9.444e-02	-0.8507	1.341e-01	-0.4096	0.04581	-0.5062	0.02889	-0.3469	0.4794	-0.3057	0.4403
ENSG00000198915.11	1.559e-05	9.485e-01	-	-	-0.007385	8.420e-01	-0.07676	1.184e-01	-0.04272	5.267e-01	1.330e-01	1.977e-01	-0.09727	0.03448	-0.1562	0.002311	-0.1081	0.3148	0.1153	0.1619
ENSG00000198917.13	-3.958e-05	6.573e-06	-	-	-0.04428	4.995e-03	-0.09279	5.492e-06	-0.1296	1.152e-05	-0.05299	2.463e-01	-0.1612	3.371e-17	-0.1915	1.062e-15	-0.2058	1.953e-06	-0.001935	0.9566
ENSG00000198918.8	1.314e-05	9.770e-01	-	-	-0.1039	1.911e-02	-0.5559	1.555e-23	-0.5849	1.476e-12	-0.6885	6.040e-08	-0.4767	1.716e-18	-0.613	2.924e-23	-0.3209	0.008339	-0.5386	2.495e-08
ENSG00000198919.13	-2.923e-05	9.183e-01	-	-	-0.09257	2.203e-03	-0.1476	1.949e-04	-0.07625	2.184e-01	-0.01209	8.996e-01	-0.1034	0.005091	-0.07396	0.1185	-0.1095	0.2345	-0.04587	0.5318
ENSG00000198920.11	-3.168e-05	3.101e-04	-	-	2.116e-03	9.011e-01	-0.05187	1.873e-02	2.957e-02	3.698e-01	-0.1358	5.616e-03	-0.02287	0.272	-0.01117	0.6571	0.004658	0.921	-0.04127	0.264
ENSG00000198924.8	-4.153e-05	8.971e-01	-	-	-0.04014	1.073e-01	-0.09795	1.928e-03	-0.06741	1.480e-01	-0.003639	9.577e-01	-0.07825	0.006736	-0.1184	0.0009763	-0.06618	0.3177	0.03404	0.5355
ENSG00000198925.12	-1.789e-05	9.000e-01	-	-	-0.03075	3.563e-01	-0.08476	4.977e-02	-0.0705	3.008e-01	2.567e-02	8.037e-01	-0.003906	0.9269	0.09178	0.06137	0.07552	0.4439	-0.1807	0.02317
ENSG00000198929.13	-0.000237	2.851e-01	-	-	-0.1365	1.877e-01	-0.3844	7.282e-03	-0.3166	1.439e-01	-0.3664	3.081e-01	-0.3581	0.008972	-0.4199	0.01047	-0.05589	0.8596	-0.5237	0.04736
ENSG00000198931.11	5.950e-05	1.410e-02	-	-	2.591e-02	2.102e-01	2.387e-02	3.791e-01	-0.0167	6.526e-01	9.296e-02	9.860e-02	0.04881	0.05603	-0.01441	0.6171	-0.05163	0.363	0.03586	0.408
ENSG00000198932.13	9.513e-06	9.820e-01	-	-	3.142e-02	2.881e-01	9.521e-02	8.527e-03	5.934e-02	2.987e-01	8.830e-02	3.069e-01	0.0817	0.01612	0.1121	0.006748	0.1375	0.1003	0.08585	0.2258
ENSG00000198933.9	1.871e-05	9.536e-01	-	-	-0.03078	4.563e-01	-0.1004	5.945e-02	-0.1568	4.706e-02	5.119e-02	6.700e-01	-0.147	0.003869	-0.2426	4.538e-05	0.1077	0.3568	0.1033	0.2851
ENSG00000198934.5	3.393e-07	9.989e-01	-	-	6.458e-02	2.049e-02	3.023e-02	4.059e-01	1.147e-01	3.452e-02	4.482e-02	5.869e-01	0.06649	0.04573	0.07334	0.08326	-0.025	0.7678	-0.0393	0.5757
ENSG00000198937.9	1.274e-05	9.613e-01	-	-	7.437e-02	5.964e-02	6.133e-02	2.088e-01	2.429e-02	7.389e-01	1.652e-01	1.331e-01	0.07648	0.08884	0.04777	0.4052	0.04906	0.6366	-0.07823	0.3589
ENSG00000198938.2	-0.0001944	3.530e-01	-	-	-0.06449	2.313e-01	-0.5788	6.702e-14	-0.3233	1.838e-03	-0.8985	4.299e-10	-0.243	0.001431	-0.1394	0.07538	0.1107	0.4159	-0.7619	9.357e-12
ENSG00000198939.8	-8.728e-05	8.369e-02	-	-	1.204e-02	8.313e-01	6.566e-02	4.050e-01	1.802e-02	8.712e-01	-0.2119	1.980e-01	0.01101	0.8786	0.03578	0.6926	0.1763	0.2891	-0.04452	0.7557
ENSG00000198944.6	-0.0001759	8.021e-01	-	-	-0.01627	9.382e-01	-0.7659	4.225e-03	-1.155	6.948e-03	-0.6716	3.159e-01	-0.5365	0.05094	-0.9169	0.001919	-0.8362	0.1814	-1.054	0.05513
ENSG00000198945.8	-1.537e-05	5.800e-01	-	-	-0.04584	6.123e-02	-0.01991	5.265e-01	-0.05851	1.979e-01	-0.0542	4.244e-01	-0.05185	0.06412	-0.07412	0.02127	-0.158	0.01753	-0.04238	0.4408
ENSG00000198947.15	7.017e-05	9.276e-01	-	-	-0.1181	1.964e-01	1.278e-01	2.870e-01	3.707e-01	3.786e-02	-0.2481	3.537e-01	-0.002018	0.9865	-0.02943	0.8159	0.3399	0.1761	-0.2718	0.1887
ENSG00000198948.12	-6.675e-05	3.893e-01	-	-	-0.09173	7.152e-02	-0.2	3.382e-03	-0.1373	1.790e-01	-0.4835	1.946e-03	-0.1018	0.1263	0.0366	0.6207	-0.0887	0.5536	-0.421	0.000621
ENSG00000198951.12	-2.179e-05	9.901e-01	-	-	-0.04121	4.941e-02	-0.03167	2.262e-01	-0.09943	7.162e-03	-0.05657	3.372e-01	-0.02085	0.3963	-0.0615	0.02724	-0.04335	0.4577	-0.07355	0.111
ENSG00000198952.8	-1.72e-05	9.693e-01	-	-	3.730e-03	9.005e-01	-0.05493	1.124e-01	1.231e-01	1.833e-02	6.363e-02	4.353e-01	-0.0665	0.0505	0.0721	0.05125	-0.04769	0.5397	-0.01814	0.7658
ENSG00000198954.8	1.995e-06	9.953e-01	-	-	3.815e-02	6.260e-03	1.987e-02	2.702e-01	2.222e-02	4.151e-01	4.313e-02	2.574e-01	0.01946	0.248	0.04152	0.03642	0.01329	0.718	-0.0118	0.6891
ENSG00000198959.12	-2.836e-05	9.425e-01	-	-	-0.09107	2.145e-01	-0.3532	5.260e-05	-0.2759	3.966e-02	-0.3989	4.557e-02	-0.216	0.01259	0.04063	0.6863	-0.175	0.3472	-0.1553	0.3121
ENSG00000198960.11	2.218e-05	1.631e-02	-	-	1.500e-02	3.474e-01	1.578e-02	4.269e-01	2.704e-02	3.778e-01	-0.05088	2.764e-01	0.01453	0.4723	0.01328	0.5691	0.08771	0.06701	-0.02205	0.5404
ENSG00000198961.10	-1.712e-05	9.764e-01	-	-	1.509e-02	3.137e-01	-0.02338	1.998e-01	-0.004187	8.777e-01	-0.05158	2.120e-01	-0.02614	0.1299	-0.02318	0.3048	-0.02487	0.5609	-0.01373	0.6686
ENSG00000198963.11	-0.0002705	1.990e-01	-	-	-0.1103	3.294e-01	-0.06062	6.838e-01	-0.07633	7.271e-01	-0.3922	2.523e-01	0.001272	0.9932	-0.3021	0.05727	0.05141	0.8707	0.1068	0.6841
ENSG00000198964.14	-1.659e-05	9.711e-01	-	-	-0.01181	3.500e-01	-0.007835	6.219e-01	1.005e-03	9.642e-01	9.098e-03	7.944e-01	0.003197	0.8326	-0.008269	0.6322	0.03254	0.3256	0.04599	0.0899
ENSG00000198967.4	-0.0002906	7.398e-01	-	-	-0.2249	2.732e-01	-0.83	2.014e-03	-0.4201	3.556e-01	-1.649	3.626e-02	-0.5144	0.0531	-0.3507	0.1843	-0.1346	0.8387	0.1467	0.788
ENSG00000199730.1	-7.335e-05	6.982e-01	-	-	-0.06878	3.785e-01	-0.09741	3.168e-01	-0.2596	6.467e-02	-0.2876	1.788e-01	-0.1381	0.14	-0.06793	0.5135	-0.3642	0.09039	-0.1161	0.4943
ENSG00000200087.1	6.244e-05	9.300e-01	-	-	-0.1486	9.583e-02	-0.8068	4.435e-13	-0.9114	4.350e-09	-0.4797	5.231e-02	-0.7378	3.834e-13	-0.8135	5.311e-12	-0.7904	0.0008295	-0.9552	5.647e-07
ENSG00000200312.1	5.239e-05	8.387e-01	-	-	6.515e-02	3.382e-01	1.309e-01	1.814e-01	-0.06807	5.813e-01	1.280e-01	5.198e-01	0.03075	0.7258	-0.03809	0.6991	-0.167	0.3663	-0.04257	0.7797
ENSG00000200488.1	-4.975e-05	8.974e-01	-	-	-0.06769	4.261e-01	-0.3114	4.183e-03	-0.4638	3.756e-03	-0.4348	8.944e-02	-0.4168	3.625e-05	-0.6396	2.632e-08	-0.4768	0.04525	-0.4865	0.01221
ENSG00000200959.1	-1.495e-05	9.705e-01	-	-	-0.2905	5.206e-03	-1.037	7.441e-16	-1.024	1.381e-09	-0.8337	2.143e-03	-0.9151	4.542e-15	-0.9305	1.082e-12	-0.7913	0.002222	-1.356	5.087e-11
ENSG00000201581.1	5.313e-05	8.939e-01	-	-	-0.1634	5.683e-02	-0.04133	7.221e-01	-0.0609	7.208e-01	-0.4027	1.395e-01	-0.3761	0.00136	-0.303	0.02219	-0.1512	0.5633	-0.1397	0.4723
ENSG00000201998.1	7.134e-06	9.865e-01	-	-	-0.254	6.360e-03	-0.8784	6.541e-15	-0.9143	8.482e-09	-0.7009	5.141e-03	-0.7288	3.969e-12	-0.8161	2.422e-11	-0.8716	0.000231	-1.044	7.461e-08
ENSG00000202198.1	1.147e-04	9.547e-01	-	-	1.087e-01	8.523e-01	4.005e-03	9.786e-01	-0.2358	2.520e-01	-0.08792	7.724e-01	-0.4247	0.0008422	-0.4366	0.005373	-0.5224	0.06421	0.09701	0.9717
ENSG00000202392.1	-0.0001758	7.153e-01	-	-	4.540e-02	5.423e-01	-0.1935	8.210e-02	-0.223	1.429e-01	-0.6566	7.063e-03	-0.2609	0.01505	-0.163	0.1642	-0.04229	0.8472	-0.1061	0.5708
ENSG00000203279.4	1.464e-04	6.459e-01	-	-	1.254e-01	1.308e-01	1.954e-01	5.668e-02	2.196e-01	1.429e-01	1.812e-01	4.273e-01	0.1981	0.03479	0.2049	0.08736	0.5483	0.00981	0.5367	0.001344
ENSG00000203288.4	5.930e-06	9.722e-01	-	-	4.662e-02	3.451e-01	1.152e-01	5.699e-02	1.115e-01	2.268e-01	-0.08062	5.511e-01	0.024	0.694	0.08814	0.2221	-0.1809	0.2028	0.2967	0.005048
ENSG00000203326.12	-3.257e-05	9.057e-01	-	-	-0.07673	1.037e-02	-0.1132	4.492e-03	-0.01342	8.179e-01	-0.1062	2.298e-01	-0.1275	0.0004769	-0.09231	0.03751	-0.1254	0.1378	-0.1468	0.03432
ENSG00000203327.2	1.052e-04	1.551e-01	-	-	-0.02212	8.133e-01	9.948e-02	4.596e-01	-0.1266	4.946e-01	-0.2258	4.524e-01	-0.1288	0.3101	0.1856	0.1954	-0.4208	0.1478	-0.7251	0.001378
ENSG00000203335.5	-0.0004421	2.642e-01	-	-	2.190e-01	3.253e-01	-0.3254	3.409e-01	-0.1836	7.323e-01	1.309e-01	8.831e-01	0.005922	0.9855	-0.295	0.3715	0.04782	0.9547	-0.2292	0.7443
ENSG00000203363.2	-4.333e-05	9.469e-01	-	-	1.259e-01	3.537e-01	9.347e-03	9.621e-01	1.206e-02	9.654e-01	2.795e-01	5.289e-01	-0.2385	0.24	0.07261	0.7258	0.2793	0.5019	-0.2642	0.4199
ENSG00000203414.2	-6.979e-05	9.252e-01	-	-	-0.1498	4.701e-02	-0.00502	9.600e-01	-0.1831	2.068e-01	7.819e-02	7.099e-01	0.01434	0.882	0.06057	0.5879	0.4853	0.0169	-0.1996	0.243
ENSG00000203485.13	3.176e-05	9.254e-01	-	-	-0.01111	7.530e-01	6.568e-02	1.566e-01	4.760e-02	5.048e-01	6.457e-02	5.579e-01	0.04807	0.2777	-0.02069	0.6994	0.1199	0.2415	-0.08888	0.2743
ENSG00000203497.2	-5.43e-05	3.887e-01	-	-	5.241e-02	2.821e-01	-0.03808	5.851e-01	1.556e-01	1.154e-01	-0.3271	2.453e-02	0.1212	0.07857	0.1976	0.007742	0.06674	0.6146	-0.3006	0.007647
ENSG00000203546.7	1.037e-04	7.701e-01	-	-	-0.03253	5.067e-01	-0.02442	6.729e-01	-0.02254	7.911e-01	1.177e-01	3.434e-01	-0.03129	0.5952	0.02933	0.6224	-0.03108	0.7834	-0.1557	0.08861
ENSG00000203618.6	4.896e-05	6.589e-01	-	-	-0.06352	3.473e-01	3.908e-02	6.592e-01	2.420e-01	8.225e-02	-0.1249	5.581e-01	0.2097	0.01969	0.3211	0.00136	0.1728	0.3951	-0.2188	0.1911
ENSG00000203644.3	-1.166e-05	9.707e-01	-	-	-0.0555	4.120e-02	-0.08083	1.822e-02	-0.08477	9.099e-02	6.809e-02	3.336e-01	-0.1031	0.002054	-0.1429	0.0001068	-0.09575	0.1779	0.06177	0.2646
ENSG00000203663.4	-7.759e-05	8.636e-01	-	-	-0.0664	5.116e-01	-0.1872	1.379e-01	-0.09286	6.144e-01	-0.343	2.046e-01	0.003476	0.9771	-0.06749	0.6314	0.02205	0.9313	-0.05516	0.7938
ENSG00000203666.12	-1.591e-05	9.629e-01	-	-	1.528e-02	7.125e-01	1.287e-03	9.811e-01	-0.001082	9.891e-01	1.339e-01	2.711e-01	0.03622	0.4987	0.01874	0.7594	0.1286	0.295	-0.01222	0.9014
ENSG00000203667.10	-5.246e-05	3.282e-10	-	-	-0.007929	5.896e-01	1.166e-02	5.079e-01	1.761e-02	4.756e-01	-0.06678	8.604e-02	0.03299	0.05566	0.03153	0.131	0.05578	0.1678	0.07303	0.01878
ENSG00000203668.2	-3.782e-05	9.370e-01	-	-	-0.03204	1.500e-01	-0.04251	1.297e-01	-0.04572	2.709e-01	-0.09951	1.331e-01	-0.0518	0.05434	-0.06112	0.04932	0.04669	0.4506	-0.1627	0.001437
ENSG00000203685.10	1.127e-05	9.876e-01	-	-	-1.072	7.271e-07	-0.5204	1.232e-01	-0.1368	8.648e-01	-0.21	8.641e-01	-0.5985	0.01973	-0.3665	0.4412	-0.1277	0.9162	-0.2743	0.7888
ENSG00000203690.12	2.247e-04	7.891e-01	-	-	-0.179	3.291e-01	-0.8538	6.050e-04	-0.7064	4.165e-02	-1.098	8.370e-02	-0.6882	0.006218	-0.7012	0.005634	-0.6885	0.2045	-0.3279	0.4673
ENSG00000203697.12	-0.0001866	3.744e-01	-	-	1.229e-01	1.428e-01	3.458e-02	7.715e-01	2.311e-01	2.012e-01	4.259e-02	8.759e-01	0.1872	0.09848	0.06026	0.6154	0.2833	0.2832	0.3576	0.07155
ENSG00000203705.11	2.242e-05	9.501e-01	-	-	-0.04226	3.904e-02	-0.09712	3.791e-04	-0.07774	4.310e-02	-0.1343	2.742e-02	-0.09004	0.0004399	-0.07445	0.01073	-0.1259	0.03273	-0.1211	0.01087
ENSG00000203709.12	5.772e-06	8.313e-01	-	-	-0.04689	4.011e-02	-0.1308	1.631e-05	-0.2242	1.250e-07	-0.2133	1.873e-03	-0.2393	6.401e-18	-0.2347	3.214e-13	-0.2327	0.0002852	-0.1829	0.0007986
ENSG00000203710.11	1.461e-05	6.245e-01	-	-	3.810e-02	1.594e-01	9.666e-02	7.745e-03	1.809e-01	9.499e-04	1.995e-01	1.567e-02	0.1387	0.000203	0.03816	0.3333	0.2731	0.0007185	0.1857	0.002583
ENSG00000203721.7	7.042e-05	7.419e-01	-	-	4.210e-02	3.545e-01	3.318e-02	5.629e-01	-0.08955	2.846e-01	-0.004504	9.731e-01	-0.01035	0.8597	-0.1009	0.1282	0.234	0.06867	0.2485	0.01443
ENSG00000203727.4	2.851e-05	9.734e-01	-	-	-0.1138	6.619e-01	-0.4948	1.222e-01	-0.5536	2.401e-01	-0.4028	5.986e-01	-0.4702	0.1148	-0.3613	0.2584	0.1407	0.8261	-0.3443	0.5655
ENSG00000203737.5	-5.065e-05	8.646e-01	-	-	-0.02886	3.330e-01	-0.243	6.937e-10	-0.1678	3.343e-03	-0.2872	9.917e-04	-0.1033	0.009032	-0.1098	0.01309	-0.2028	0.01359	-0.14	0.04035
ENSG00000203739.4	2.377e-05	3.092e-01	-	-	2.599e-02	1.999e-01	-0.009522	6.905e-01	-0.002281	9.513e-01	1.382e-02	8.184e-01	-0.007843	0.7439	0.007781	0.7825	0.0796	0.1931	0.09682	0.04159
ENSG00000203747.11	-2.536e-05	9.702e-01	-	-	3.253e-02	6.148e-01	2.068e-02	8.035e-01	6.402e-02	6.065e-01	3.429e-01	7.050e-02	-0.02354	0.7675	-0.1693	0.07772	-0.06027	0.739	-0.1791	0.2255
ENSG00000203757.2	-2.406e-05	9.109e-01	-	-	-0.03203	7.732e-01	-0.1587	2.753e-01	-0.2901	1.875e-01	-0.1583	6.196e-01	-0.1151	0.4041	-0.09214	0.5684	-0.4002	0.2097	-0.4648	0.07539
ENSG00000203760.8	1.500e-04	8.363e-01	-	-	7.868e-02	3.025e-01	2.771e-02	7.653e-01	-0.08542	5.088e-01	7.196e-02	7.359e-01	-0.04504	0.5938	-0.07905	0.4407	-0.02735	0.8911	-0.3494	0.02812
ENSG00000203761.5	5.129e-05	7.928e-01	-	-	-0.0538	3.767e-01	1.536e-01	4.276e-02	2.368e-02	8.261e-01	1.064e-01	5.118e-01	0.1336	0.084	0.1275	0.1348	-0.03525	0.832	0.2181	0.08863
ENSG00000203778.8	-9.713e-05	5.531e-01	-	-	6.279e-02	1.953e-01	-0.0111	8.612e-01	5.013e-02	5.587e-01	8.591e-02	5.160e-01	0.01292	0.8252	0.0395	0.5754	0.02107	0.8763	-0.1866	0.08914
ENSG00000203780.11	3.131e-05	8.580e-01	-	-	-0.1332	8.614e-02	-0.1708	9.912e-02	-0.4554	2.995e-03	-0.1055	6.523e-01	-0.2851	0.003618	-0.184	0.1016	-0.04083	0.8539	0.1289	0.4483
ENSG00000203791.15	2.565e-05	2.444e-03	-	-	-0.02542	7.056e-02	-0.01116	5.421e-01	-0.02095	4.434e-01	3.892e-02	3.331e-01	-0.0136	0.4109	-0.01478	0.4878	-0.02964	0.4535	0.01226	0.6904
ENSG00000203797.10	-2.197e-05	9.846e-01	-	-	-0.06487	3.728e-01	-0.1073	2.475e-01	-0.2038	1.366e-01	-0.0989	6.378e-01	-0.1108	0.1954	-0.1077	0.2941	-0.05579	0.7767	-0.01373	0.9317
ENSG00000203799.13	-5.324e-05	7.908e-01	-	-	7.074e-02	3.324e-01	2.571e-01	3.576e-03	1.152e-01	3.887e-01	1.653e-02	9.366e-01	0.1513	0.09043	0.1915	0.048	-0.008619	0.9631	0.008047	0.9602
ENSG00000203801.8	2.737e-05	5.590e-01	-	-	1.399e-02	8.088e-01	3.937e-02	5.920e-01	8.655e-03	9.332e-01	-0.1695	3.127e-01	-0.04003	0.5894	0.1079	0.2099	0.03328	0.83	-0.03255	0.8088
ENSG00000203804.4	-1.567e-05	9.727e-01	-	-	1.830e-02	5.231e-01	-0.01847	6.161e-01	-0.1173	3.020e-02	-0.03219	7.023e-01	-0.1256	0.0003634	-0.1571	0.0004985	-0.1297	0.1014	-0.0762	0.2429
ENSG00000203808.12	-0.0001743	7.724e-01	-	-	1.283e-01	6.028e-01	-0.4532	1.964e-01	1.741e-01	7.141e-01	-0.4553	5.885e-01	-0.4101	0.2091	-0.1609	0.6435	-0.2866	0.7134	0.2958	0.6434
ENSG00000203811.1	2.194e-04	9.546e-01	-	-	1.485e-01	2.497e-01	2.125e-01	1.606e-01	6.722e-02	7.959e-01	1.187e-01	7.464e-01	0.1071	0.4925	-0.06343	0.7118	-0.1391	0.6871	-0.03161	0.9131
ENSG00000203812.2	-7.703e-05	7.163e-01	-	-	-0.1471	1.247e-01	-1.194	1.903e-22	-1.242	7.971e-13	-1.626	2.328e-10	-1.18	1.407e-21	-1.259	7.272e-20	-0.9195	0.0001855	-1.76	1.647e-19
ENSG00000203814.6	3.290e-05	9.374e-01	-	-	9.566e-02	8.876e-04	2.715e-01	7.506e-14	3.599e-01	7.460e-11	3.796e-01	1.505e-05	0.2398	3.78e-11	0.2971	1.933e-12	0.3327	6.162e-05	0.3038	9.34e-06
ENSG00000203852.3	2.995e-04	7.158e-01	-	-	2.110e-01	8.517e-01	6.513e-01	1.255e-01	1.758e+00	3.665e-01	2.280e+00	4.690e-01	1.334	0.2673	1.441	0.2973	2.414	0.422	2.494	0.2973
ENSG00000203865.10	6.362e-06	9.804e-01	-	-	3.641e-02	1.475e-01	1.742e-01	1.229e-07	2.134e-01	7.884e-06	2.558e-01	3.028e-04	0.1028	0.001351	0.1331	0.0002775	0.1548	0.03646	0.2117	0.0002534
ENSG00000203867.8	-6.457e-05	2.002e-01	-	-	1.209e-01	7.821e-01	2.995e-02	9.237e-01	2.517e-01	6.025e-01	3.608e-01	6.239e-01	0.06241	0.8343	0.1394	0.6936	0.5459	0.4473	0.02425	0.9678
ENSG00000203872.7	7.414e-06	9.804e-01	-	-	2.330e-02	4.048e-01	1.230e-01	4.728e-04	1.342e-01	7.063e-03	9.173e-02	2.682e-01	0.1159	0.0007565	0.0666	0.08214	0.02642	0.7315	0.1019	0.1061
ENSG00000203875.13	-1.644e-05	5.887e-01	-	-	2.655e-02	2.962e-01	-0.08782	6.928e-03	-0.07752	1.040e-01	-0.2088	3.154e-03	-0.0791	0.01333	-0.02382	0.5098	-0.04274	0.5223	-0.1345	0.01695
ENSG00000203876.10	4.801e-05	7.760e-01	-	-	-0.04222	3.175e-01	-0.03366	5.360e-01	5.119e-02	5.324e-01	1.843e-01	1.296e-01	0.04864	0.3408	0.05798	0.3609	-0.06771	0.5867	0.1591	0.08272
ENSG00000203877.8	-0.0001484	8.631e-01	-	-	-0.07068	7.744e-01	-0.7022	2.192e-02	-0.2828	5.616e-01	-0.7917	3.367e-01	-0.4116	0.1545	-0.6807	0.03049	-0.05306	0.9446	0.1146	0.8491
ENSG00000203879.12	-3.634e-06	8.479e-01	-	-	-0.01845	2.615e-01	-0.08291	6.200e-05	-0.02792	3.325e-01	-0.1556	6.362e-04	-0.06262	0.001683	-0.06034	0.005702	0.001926	0.9625	-0.03587	0.2864
ENSG00000203880.12	-8.988e-06	9.812e-01	-	-	-0.06826	1.059e-03	-0.1435	2.791e-07	-0.1304	1.117e-03	-0.1265	4.293e-02	-0.1093	9.891e-06	-0.09161	0.001319	-0.1178	0.04191	-0.09362	0.04933
ENSG00000203896.10	5.095e-05	8.968e-01	-	-	7.559e-02	3.372e-03	1.857e-01	6.485e-09	2.126e-01	2.789e-06	3.547e-01	1.418e-06	0.144	1.761e-06	0.145	4.562e-05	0.03553	0.629	0.2721	3.747e-06
ENSG00000203930.12	-0.0002315	8.064e-01	-	-	-0.2724	8.464e-02	-0.5373	4.005e-03	-0.2587	3.765e-01	2.152e-02	9.627e-01	-0.3179	0.08577	-0.428	0.05047	-0.02201	0.9607	-0.07814	0.8319
ENSG00000203943.8	-0.0001343	7.832e-01	-	-	-0.09001	2.751e-01	-0.2311	3.538e-02	-0.2522	1.316e-01	-0.5625	3.047e-02	-0.05115	0.6014	-0.1784	0.1351	-0.2634	0.28	-0.09662	0.6151
ENSG00000203950.6	-8.815e-06	9.635e-01	-	-	2.090e-02	6.845e-01	-0.1032	1.495e-01	1.090e-01	2.661e-01	-0.1052	4.935e-01	0.04778	0.4588	0.04165	0.6013	0.1222	0.3904	-0.1541	0.1985
ENSG00000203965.13	-1.008e-05	5.404e-01	-	-	-0.0353	1.163e-01	3.428e-02	2.395e-01	3.399e-02	4.145e-01	6.418e-02	3.243e-01	0.01696	0.5331	-0.02928	0.375	0.1143	0.07385	0.07872	0.1094
ENSG00000203987.3	-0.0001862	8.216e-01	-	-	5.232e-02	8.030e-01	-1	2.828e-04	-0.8958	6.119e-02	-1.043	1.690e-01	-0.5476	0.07464	-0.6807	0.04094	-1.274	0.09404	-0.26	0.6484
ENSG00000203993.6	2.020e-05	1.171e-01	-	-	2.763e-03	8.645e-01	-0.005827	7.778e-01	3.630e-02	2.387e-01	1.668e-02	7.189e-01	0.03422	0.1005	0.04032	0.1044	0.004205	0.9249	0.01161	0.7563
ENSG00000203995.10	4.260e-05	9.406e-01	-	-	1.032e-01	3.338e-01	-0.1439	3.208e-01	-0.178	4.095e-01	3.927e-01	2.026e-01	0.1033	0.4499	-0.1521	0.3346	-0.08927	0.7848	-0.3645	0.1779
ENSG00000203999.9	1.061e-04	7.898e-01	-	-	-0.01386	8.203e-01	-0.0813	2.764e-01	-0.311	2.485e-03	-0.06233	7.075e-01	-0.2	0.005696	-0.2581	0.0008441	-0.428	0.003527	0.1521	0.2314
ENSG00000204001.9	2.544e-04	7.212e-01	-	-	9.752e-03	9.663e-01	1.530e-01	6.443e-01	3.993e-01	4.020e-01	-0.6613	5.824e-01	-0.1658	0.5989	-0.7097	0.05271	0.7197	0.3023	-0.2789	0.6357
ENSG00000204010.3	-3.383e-05	9.312e-01	-	-	-0.1812	2.019e-02	-0.2276	2.615e-02	-0.186	1.750e-01	-0.1366	5.270e-01	0.03343	0.7393	0.1209	0.2528	-0.1702	0.3868	-0.2009	0.2267
ENSG00000204020.5	2.031e-05	9.752e-01	-	-	2.672e-02	6.901e-01	3.797e-02	6.477e-01	-0.1637	1.787e-01	6.092e-02	7.555e-01	-0.04798	0.5402	-0.0988	0.3062	-0.1783	0.3203	0.01649	0.9146
ENSG00000204022.9	1.658e-04	4.721e-01	-	-	1.058e-01	1.764e-01	1.489e-01	1.428e-01	7.002e-02	6.541e-01	4.450e-01	5.666e-02	0.09914	0.3279	0.1649	0.1488	0.2604	0.2799	0.2354	0.2183
ENSG00000204054.14	1.606e-05	9.759e-01	-	-	4.831e-02	8.321e-02	9.996e-02	3.546e-03	1.121e-01	2.483e-02	1.205e-01	1.095e-01	0.07283	0.029	0.0549	0.1543	0.009962	0.9001	0.08472	0.1636
ENSG00000204055.4	-0.0001036	8.490e-01	-	-	1.482e-01	1.110e-01	2.500e-01	4.727e-02	4.792e-01	3.717e-03	2.658e-01	3.143e-01	0.1795	0.1364	0.452	0.0005457	0.4403	0.09114	0.04931	0.8313
ENSG00000204060.7	-9.482e-05	8.155e-01	-	-	7.009e-02	6.721e-01	-0.6022	5.998e-03	-0.8173	1.834e-02	-1.663	1.194e-02	-0.6385	0.003583	-0.4495	0.06259	-0.2773	0.564	-1.384	0.004711
ENSG00000204070.10	3.055e-05	9.372e-01	-	-	7.381e-02	2.072e-05	5.107e-02	1.595e-02	6.061e-02	5.281e-02	8.876e-02	7.220e-02	0.05438	0.00517	0.03899	0.09294	0.09559	0.04008	-0.02499	0.5042
ENSG00000204084.13	-4.938e-06	8.325e-01	-	-	-0.02839	1.522e-01	-0.09021	2.335e-04	-0.04329	2.261e-01	-0.1345	1.336e-02	-0.09574	2.951e-05	-0.05981	0.02802	0.03226	0.5421	-0.07515	0.09476
ENSG00000204086.4	3.689e-05	9.550e-01	-	-	2.226e-02	4.981e-01	8.346e-02	3.942e-02	-0.007574	8.992e-01	-0.01684	8.561e-01	0.01692	0.652	0.04824	0.3101	0.03992	0.6488	0.04689	0.5115
ENSG00000204099.11	-0.0001757	7.653e-01	-	-	-0.2206	2.297e-01	-1.23	9.010e-07	-1.096	1.808e-03	-0.8691	1.453e-01	-1.282	3.84e-07	-0.7969	0.001404	-0.5592	0.2731	-0.7946	0.07492
ENSG00000204103.4	-4.759e-05	9.834e-01	-	-	7.324e-03	8.611e-01	-0.05693	2.484e-01	-0.1577	3.107e-02	-0.03321	7.747e-01	0.03098	0.5136	0.01868	0.7499	-0.04341	0.6885	-0.1272	0.1535
ENSG00000204104.12	-4.195e-05	3.957e-03	-	-	-0.01902	3.338e-01	-0.03946	1.159e-01	-0.02622	4.484e-01	3.873e-02	4.807e-01	-0.03145	0.2112	-0.07526	0.006448	-0.03933	0.4697	0.01362	0.7523
ENSG00000204116.11	-3.663e-05	8.636e-01	-	-	-0.024	2.088e-01	-0.0861	8.205e-04	-0.06492	1.024e-01	1.290e-02	8.284e-01	-0.05892	0.0135	-0.04054	0.1798	-0.04005	0.4841	0.02558	0.5822
ENSG00000204120.14	-1.062e-05	3.786e-01	-	-	-0.01674	1.132e-01	-0.05048	6.152e-05	-0.03292	8.771e-02	-0.07105	1.502e-02	-0.05672	5.397e-06	-0.0478	0.0006975	-0.000239	0.9937	-0.02775	0.2255
ENSG00000204130.13	2.835e-05	1.558e-03	-	-	-0.01125	3.651e-01	6.265e-02	5.971e-05	4.593e-02	4.019e-02	9.872e-02	4.364e-03	0.05836	0.0001243	0.06377	0.001996	0.05726	0.08771	0.09465	0.0004274
ENSG00000204131.9	-1.522e-05	9.791e-01	-	-	2.246e-02	2.622e-01	8.155e-02	1.607e-03	1.257e-01	3.411e-03	6.721e-02	2.676e-01	0.1272	1.244e-07	0.1154	0.0002255	-0.009404	0.8693	-0.003944	0.9316
ENSG00000204136.10	-5.663e-06	9.346e-01	-	-	1.068e-02	8.595e-01	1.712e-01	2.535e-02	1.893e-01	8.875e-02	3.802e-02	8.198e-01	0.2401	0.001494	0.2604	0.001857	0.2474	0.1298	-0.06919	0.5969
ENSG00000204138.13	-5.709e-05	8.706e-01	-	-	-0.01321	5.576e-01	-0.1462	1.247e-06	-0.06781	1.156e-01	-0.3367	1.605e-07	-0.07884	0.008399	-0.03699	0.3027	0.009198	0.8806	-0.2492	1.379e-06
ENSG00000204147.10	2.473e-05	8.805e-01	-	-	3.178e-02	3.003e-01	1.125e-02	7.579e-01	3.493e-02	5.142e-01	6.346e-03	9.372e-01	0.02568	0.4619	0.03268	0.4363	-0.1343	0.08989	0.03119	0.6428
ENSG00000204149.12	-2.62e-05	9.443e-01	-	-	-0.0496	1.284e-01	-0.01778	6.596e-01	-0.1183	5.470e-02	-0.08212	4.047e-01	-0.03342	0.3976	-0.04272	0.3556	-0.1686	0.07499	-0.009142	0.9053
ENSG00000204152.11	2.796e-06	9.941e-01	-	-	-0.0325	3.899e-02	-0.07508	9.801e-05	-0.1371	6.228e-07	-0.01823	6.561e-01	-0.08051	1.235e-05	-0.07151	0.0005354	-0.139	0.0005738	-0.01877	0.5634
ENSG00000204160.12	2.305e-05	9.588e-01	-	-	5.741e-02	2.394e-03	8.855e-02	1.599e-04	1.649e-01	8.574e-06	1.375e-01	1.022e-02	0.09273	8.669e-05	0.08714	0.001316	0.04473	0.3904	0.07584	0.07242
ENSG00000204161.14	1.372e-05	9.756e-01	-	-	1.683e-02	7.311e-01	-0.002161	9.721e-01	8.468e-02	3.476e-01	-0.0669	6.314e-01	-0.05008	0.3897	-0.01648	0.8075	0.1456	0.3108	0.05121	0.6431
ENSG00000204172.12	-6.754e-05	3.577e-01	-	-	-0.04852	4.309e-01	-0.009438	9.016e-01	1.619e-01	1.423e-01	-0.06381	7.026e-01	-0.02989	0.6752	0.03001	0.7413	0.1015	0.5184	-0.08111	0.5211
ENSG00000204175.5	-0.0004412	6.134e-01	-	-	-0.05046	7.978e-01	-1.144	2.016e-05	-0.9477	1.460e-02	-1.388	4.076e-02	-1.092	1.625e-05	-1.048	0.000111	-1.254	0.03416	-1.185	0.02764
ENSG00000204176.14	6.111e-05	6.512e-01	-	-	-0.2346	8.054e-03	-0.3405	5.768e-03	-0.3871	4.194e-02	-0.4568	1.186e-01	-0.3637	0.001977	-0.3174	0.0207	-0.2048	0.4826	-0.3175	0.1577
ENSG00000204177.10	4.401e-05	8.893e-01	-	-	-0.06716	1.549e-01	-0.1268	3.302e-02	-0.1966	1.874e-02	-0.1553	2.342e-01	-0.07311	0.2098	-0.03855	0.5582	-0.1441	0.246	0.00842	0.9339
ENSG00000204178.11	3.485e-06	9.919e-01	-	-	-0.03624	2.947e-02	-0.09445	2.196e-05	-0.06749	2.304e-02	-0.02869	5.437e-01	-0.03497	0.08786	-0.03853	0.08121	0.03959	0.4065	-0.1567	1.453e-05
ENSG00000204179.10	5.733e-05	5.929e-01	-	-	-0.1076	2.060e-01	1.657e-02	8.857e-01	-0.1576	3.295e-01	-0.3203	1.905e-01	-0.08205	0.4662	-0.1575	0.2036	-0.01101	0.9623	-0.03814	0.8366
ENSG00000204186.10	1.462e-05	9.601e-01	-	-	-0.01032	7.193e-01	3.169e-02	3.751e-01	2.221e-02	6.717e-01	1.273e-01	1.237e-01	-0.03084	0.3414	-0.007673	0.8498	0.0806	0.323	-0.008936	0.8911
ENSG00000204209.13	8.383e-06	9.795e-01	-	-	-0.0003704	9.871e-01	-0.0907	1.153e-03	-0.04569	2.310e-01	-0.1272	5.204e-02	-0.08907	0.0009274	-0.07738	0.01218	-0.023	0.6724	-0.1356	0.002046
ENSG00000204217.15	-2.833e-05	9.505e-01	-	-	-8.087e-05	9.974e-01	-0.0213	4.752e-01	5.056e-02	2.917e-01	-0.01664	8.196e-01	-0.0219	0.4413	-0.04216	0.2668	0.1642	0.01886	0.04184	0.4836
ENSG00000204219.11	-1.879e-05	9.676e-01	-	-	8.410e-02	9.897e-02	7.525e-02	2.424e-01	1.828e-01	6.083e-02	-0.06376	6.624e-01	0.1008	0.08685	0.1015	0.1681	0.3018	0.03163	-0.1943	0.1024
ENSG00000204220.11	2.869e-05	9.528e-01	-	-	5.512e-02	9.311e-03	2.062e-01	4.093e-14	1.958e-01	2.949e-07	1.438e-01	1.883e-02	0.2211	1.004e-18	0.2215	5.787e-14	0.2599	3.876e-06	0.2099	7.797e-06
ENSG00000204227.5	-5.747e-05	8.599e-09	-	-	-0.03881	2.221e-02	-0.08628	1.766e-04	-0.1048	1.703e-03	-0.02539	6.163e-01	-0.07661	0.0003324	-0.1175	5.033e-06	-0.04455	0.3475	-0.05068	0.2104
ENSG00000204228.4	-1.131e-05	9.227e-01	-	-	1.655e-03	9.640e-01	-0.2156	4.272e-06	-0.1883	6.176e-03	-0.1772	1.028e-01	-0.1914	3.95e-05	-0.06511	0.223	-0.2454	0.01663	-0.01947	0.8061
ENSG00000204231.10	-2.903e-05	9.458e-01	-	-	-0.01194	3.867e-01	-0.0785	9.706e-06	-0.06032	1.393e-02	-0.07912	3.183e-02	-0.08613	2.865e-07	-0.1113	4.03e-09	-0.04383	0.2315	-0.07131	0.01707
ENSG00000204237.5	1.606e-05	9.696e-01	-	-	3.679e-02	3.395e-02	6.189e-02	7.636e-03	2.397e-02	4.804e-01	1.024e-01	5.836e-02	0.05054	0.01817	0.06157	0.02182	-0.01777	0.7377	0.1134	0.005438
ENSG00000204241.8	-1.005e-05	9.472e-01	-	-	3.647e-02	3.640e-01	-0.01625	7.668e-01	-0.0509	5.313e-01	-0.1019	4.081e-01	-0.0966	0.04245	-0.08607	0.1408	-0.1159	0.3574	0.08791	0.3719
ENSG00000204248.11	-1.454e-05	9.400e-01	-	-	-0.0818	1.891e-01	3.092e-02	6.898e-01	4.938e-02	6.731e-01	2.775e-02	8.763e-01	-0.01912	0.7974	-0.06742	0.4513	0.1895	0.2708	0.1942	0.1509
ENSG00000204252.14	-2.21e-05	9.901e-01	-	-	-0.02136	6.410e-01	-0.02482	6.594e-01	1.610e-02	8.475e-01	-0.111	3.783e-01	-0.04619	0.3943	-0.01985	0.7527	0.07515	0.5369	-0.1671	0.08821
ENSG00000204253.4	-9.147e-05	6.529e-01	-	-	-0.07025	4.161e-01	-0.4853	2.633e-06	-0.6226	1.809e-05	-0.7454	1.084e-03	-0.5594	4.141e-09	-0.7091	5.142e-10	-0.6977	0.001947	-0.875	1.844e-06
ENSG00000204256.13	1.059e-05	3.690e-01	1.407e-02	4.084e-01	4.763e-03	6.237e-01	-0.005089	7.100e-01	-0.007899	6.511e-01	-0.07308	5.009e-03	-0.01389	0.2916	-0.02842	0.04475	-0.0129	0.63	0.007572	0.7216
ENSG00000204257.15	-8.288e-06	9.944e-01	-	-	4.073e-03	9.002e-01	1.504e-02	6.940e-01	7.462e-02	1.957e-01	-0.03668	6.722e-01	0.0312	0.3979	0.04768	0.2867	0.212	0.01632	-0.09622	0.1673
ENSG00000204261.9	3.363e-05	4.635e-02	-	-	4.605e-02	2.059e-03	7.565e-02	6.477e-05	8.258e-02	2.747e-03	1.632e-01	1.732e-04	0.03386	0.07429	0.06005	0.005267	0.0427	0.3348	0.09167	0.008119
ENSG00000204262.14	-1.384e-06	9.934e-01	-	-	9.952e-02	1.665e-01	2.446e-01	1.623e-03	2.173e-01	1.637e-02	1.572e-02	9.111e-01	0.1098	0.06394	0.2901	0.002222	0.2213	0.1134	0.6254	6.576e-05
ENSG00000204264.11	3.329e-05	1.325e-01	-	-	3.915e-02	4.242e-02	3.088e-02	1.766e-01	-0.03352	2.864e-01	4.992e-02	3.103e-01	0.01594	0.4412	0.01545	0.5744	-0.06272	0.1738	0.04915	0.2147
ENSG00000204267.15	-1.125e-05	9.846e-01	-	-	2.212e-02	4.793e-01	4.670e-03	9.020e-01	-0.0768	1.380e-01	4.113e-02	6.217e-01	-0.03043	0.368	-0.03685	0.4225	-0.1137	0.1346	0.1009	0.1253
ENSG00000204271.13	1.659e-05	9.668e-01	-	-	1.355e-02	5.239e-01	2.941e-02	3.110e-01	7.913e-02	5.744e-02	3.767e-02	5.534e-01	0.03537	0.1849	0.05419	0.08279	0.1391	0.02162	0.02586	0.6136
ENSG00000204272.13	-1.421e-05	9.576e-01	-	-	1.446e-02	6.722e-01	-0.07555	9.542e-02	5.014e-02	4.148e-01	-0.09045	3.319e-01	-0.01121	0.7985	0.0153	0.7342	0.1867	0.03374	-0.1803	0.0132
ENSG00000204282.4	-5.369e-05	9.000e-01	-	-	-0.01237	6.211e-01	-0.08217	1.017e-02	-0.04375	3.484e-01	1.908e-02	7.935e-01	-0.1089	9.593e-05	-0.153	5.754e-06	-0.05998	0.3858	-0.0207	0.7144
ENSG00000204283.4	6.754e-05	6.369e-01	-	-	1.011e-02	8.561e-01	-0.027	7.204e-01	-0.0311	7.806e-01	-0.07864	6.478e-01	-0.08568	0.2434	0.09119	0.2885	0.2024	0.2217	0.0375	0.7759
ENSG00000204287.14	-1.213e-05	9.942e-01	-	-	8.085e-03	7.865e-01	-0.05262	1.466e-01	-0.05665	2.563e-01	-0.1114	1.487e-01	-0.09039	0.01165	-0.1326	0.0007808	-0.06258	0.4444	-0.2508	3.238e-05
ENSG00000204301.6	4.812e-05	9.396e-01	-	-	2.936e-02	4.044e-01	1.462e-01	1.217e-03	-0.01515	8.156e-01	1.662e-01	7.862e-02	0.03769	0.3993	0.1165	0.01844	0.01567	0.8771	0.1858	0.01381
ENSG00000204304.12	-9.25e-05	8.450e-01	-	-	-0.05587	2.870e-02	-0.344	1.667e-27	-0.2492	1.120e-07	-0.4893	2.249e-13	-0.2982	2.302e-20	-0.2855	1.267e-15	-0.2004	0.001509	-0.3119	4.099e-09
ENSG00000204305.14	-6.347e-05	9.403e-02	-	-	-0.02946	3.723e-01	-0.1487	5.227e-04	-0.13	3.309e-02	-0.2439	1.183e-02	-0.08799	0.03743	-0.1321	0.005136	-0.05819	0.5282	-0.06057	0.401
ENSG00000204308.8	-5.122e-05	7.609e-01	-	-	-0.03675	2.283e-01	-0.2687	4.188e-14	-0.1752	4.154e-04	-0.3057	8.508e-05	-0.1254	0.0002938	-0.03954	0.3172	0.01432	0.856	-0.1884	0.003455
ENSG00000204310.13	-8.755e-06	9.632e-01	-	-	-0.03506	2.938e-01	-0.1562	1.762e-04	-0.1512	1.672e-02	-0.1571	1.234e-01	-0.1274	0.001377	-0.07066	0.1411	-0.09462	0.3059	-0.3327	4.52e-06
ENSG00000204311.14	-3.642e-05	8.523e-01	-	-	9.268e-03	8.160e-01	1.728e-01	5.571e-04	-0.05013	5.133e-01	1.240e-01	2.593e-01	-0.001508	0.9742	0.01884	0.7491	-0.1505	0.197	0.121	0.1711
ENSG00000204315.4	3.523e-05	8.775e-01	-	-	1.187e-02	7.000e-01	2.115e-02	5.831e-01	-0.08247	1.219e-01	9.841e-02	2.575e-01	0.01302	0.7243	0.01194	0.7951	-0.03943	0.6421	-0.008206	0.9032
ENSG00000204316.12	5.114e-05	2.126e-01	-	-	2.187e-02	3.859e-01	-0.002801	9.296e-01	1.119e-02	8.143e-01	5.888e-02	4.225e-01	0.03108	0.3244	0.03161	0.4097	0.04507	0.5209	-0.06155	0.2666
ENSG00000204323.5	4.148e-06	9.888e-01	-	-	-0.1351	3.298e-02	-0.2334	3.175e-03	-0.2302	4.869e-02	-0.3534	4.441e-02	-0.03969	0.5965	0.1283	0.1388	-0.05181	0.7567	-0.09729	0.4639
ENSG00000204335.4	-0.000236	7.564e-01	-	-	1.252e-02	9.544e-01	-0.9343	2.764e-03	-1.133	2.485e-02	-0.9877	2.170e-01	-0.733	0.02197	-0.7365	0.04016	-0.2199	0.7368	-0.7268	0.2462
ENSG00000204344.14	-2.263e-05	3.745e-02	-	-	1.426e-02	3.868e-01	6.257e-03	7.545e-01	1.323e-02	6.477e-01	-0.01346	7.563e-01	0.01241	0.5397	-0.007276	0.7415	-0.05111	0.238	0.07176	0.04389
ENSG00000204345.1	2.265e-04	7.590e-01	-	-	2.880e-01	6.960e-02	5.357e-01	7.711e-03	9.615e-01	8.795e-04	9.838e-02	8.263e-01	0.4892	0.01592	0.3568	0.1098	-0.1439	0.7258	0.6247	0.07387
ENSG00000204348.10	-1.276e-05	4.958e-01	-	-	-0.01192	5.936e-01	-0.1245	4.688e-06	-0.1352	4.534e-04	-0.1289	2.982e-02	-0.119	4.751e-06	-0.1137	0.0002833	-0.09085	0.1118	-0.1019	0.02944
ENSG00000204351.12	2.746e-06	9.947e-01	-	-	-0.01236	4.552e-01	-0.03059	1.545e-01	-0.04901	1.161e-01	-0.04915	3.170e-01	-0.1023	2.09e-07	-0.1433	3.684e-09	-0.1198	0.009396	-0.01001	0.7928
ENSG00000204356.14	-2.14e-05	4.023e-02	-	-	-0.01303	5.085e-01	-0.1232	5.943e-07	-0.1409	1.152e-04	-0.2347	2.641e-05	-0.09976	0.0001386	-0.09197	0.0006841	-0.1126	0.0444	-0.06402	0.1331
ENSG00000204362.6	1.993e-05	9.408e-01	-	-	-0.1223	6.555e-01	-0.6224	5.479e-02	-0.7099	1.836e-01	1.214e-01	8.838e-01	-0.3416	0.2807	-0.3845	0.3078	-0.07957	0.9203	0.06329	0.9248
ENSG00000204366.4	9.063e-05	7.401e-01	-	-	2.792e-02	5.923e-01	4.823e-02	4.676e-01	-0.02509	8.091e-01	-0.05206	7.290e-01	-0.02978	0.6579	0.05062	0.5382	0.1157	0.4283	-0.08343	0.4964
ENSG00000204370.12	5.213e-05	6.876e-04	-	-	2.460e-02	6.684e-02	5.421e-02	5.959e-04	1.797e-02	4.358e-01	6.820e-02	4.509e-02	0.03001	0.05834	0.03913	0.04468	-0.01917	0.5663	0.06126	0.01893
ENSG00000204371.11	-3.326e-05	3.686e-04	-	-	-0.05488	8.142e-03	-0.1376	8.222e-08	-0.1405	2.023e-04	-0.09068	1.246e-01	-0.2063	5.255e-19	-0.2216	4.382e-16	-0.05517	0.3251	-0.1141	0.01107
ENSG00000204380.4	-0.0001921	6.473e-01	-	-	-0.1137	5.963e-01	-0.7284	2.734e-02	-1.036	4.081e-02	-1.284	1.054e-01	-0.5353	0.07159	-0.4607	0.1454	-0.383	0.5607	-1.09	0.08455
ENSG00000204381.11	-3.616e-05	9.286e-01	-	-	3.990e-02	5.970e-01	7.245e-02	4.365e-01	3.119e-01	2.502e-02	1.036e-01	6.310e-01	-0.06256	0.4999	-0.02391	0.8167	-0.4496	0.04261	0.09799	0.5476
ENSG00000204386.11	1.658e-05	9.693e-01	-	-	1.685e-02	2.197e-01	-0.04935	5.820e-03	1.070e-02	6.740e-01	-0.007134	8.468e-01	-0.0435	0.009437	-0.03492	0.08619	0.005062	0.8927	-0.03519	0.2488
ENSG00000204387.14	1.746e-05	9.727e-01	-	-	4.099e-02	1.068e-01	-0.063	4.952e-02	-0.06505	1.733e-01	-0.06845	3.538e-01	0.0308	0.2947	0.0058	0.8754	0.08555	0.2213	-0.1487	0.009852
ENSG00000204388.7	2.950e-05	9.454e-01	-	-	-0.01688	6.732e-01	2.614e-01	2.344e-05	2.178e-01	9.084e-03	3.855e-01	4.861e-04	0.07912	0.1365	0.08704	0.1524	0.3053	0.004269	0.3622	9.956e-05
ENSG00000204389.10	-4.476e-06	9.912e-01	-	-	-0.04274	1.496e-01	-0.01887	6.529e-01	-0.008638	8.898e-01	1.118e-01	2.042e-01	-0.08201	0.04136	-0.1372	0.002377	0.09808	0.2528	0.1431	0.03755
ENSG00000204390.10	9.001e-07	9.967e-01	-	-	4.323e-02	9.964e-02	-0.1041	5.432e-03	-0.1046	3.952e-02	-0.04039	6.191e-01	-0.1074	0.001091	-0.09071	0.02175	0.09986	0.1917	-0.1085	0.08372
ENSG00000204392.11	1.288e-05	9.443e-01	-	-	4.625e-02	3.559e-01	-0.1905	2.445e-03	-0.01094	9.032e-01	-0.132	3.472e-01	-0.05067	0.4042	-0.03346	0.6315	0.02369	0.8615	-0.2735	0.01539
ENSG00000204394.13	-6.563e-06	9.848e-01	-	-	-0.06783	1.908e-03	-0.08958	9.207e-04	-0.09706	1.109e-02	-0.04066	5.104e-01	-0.0507	0.03953	-0.09886	0.0008684	-0.06827	0.2367	0.03023	0.503
ENSG00000204396.11	-1.012e-05	9.540e-01	-	-	-0.01686	8.475e-01	-0.03763	7.372e-01	1.562e-01	3.779e-01	1.105e-01	6.637e-01	0.01715	0.8848	0.1919	0.1672	0.1965	0.431	-0.08816	0.6749
ENSG00000204397.8	2.663e-05	9.809e-01	-	-	5.600e-02	1.302e-01	1.175e-01	7.035e-03	3.387e-02	5.990e-01	9.964e-02	3.084e-01	0.09153	0.0371	0.02059	0.7005	0.01316	0.8851	0.1165	0.1291
ENSG00000204398.5	-4.972e-05	9.311e-01	-	-	8.101e-02	6.213e-01	-0.3015	2.118e-01	-0.2797	4.304e-01	3.065e-03	9.957e-01	0.1918	0.3862	0.2023	0.4096	-0.04862	0.9299	-0.105	0.8123
ENSG00000204406.13	4.269e-06	7.797e-01	-	-	-0.003462	7.962e-01	-0.02274	1.853e-01	-0.04704	6.387e-02	3.114e-02	4.591e-01	-0.03251	0.04819	-0.02269	0.2545	-0.008797	0.8144	0.03668	0.2183
ENSG00000204410.16	3.849e-06	9.893e-01	-	-	1.047e-02	6.573e-01	7.568e-02	1.424e-02	-0.00364	9.363e-01	-0.01477	8.313e-01	0.03505	0.2532	0.1007	0.006272	0.08775	0.1887	0.05055	0.3613
ENSG00000204420.10	-8.237e-05	7.087e-01	-	-	-0.09939	2.188e-01	-0.1295	2.262e-01	8.614e-02	5.706e-01	-0.4566	5.272e-02	0.1215	0.2494	0.3055	0.007227	0.06156	0.78	-0.5453	0.003931
ENSG00000204424.9	-1.906e-07	9.986e-01	-	-	-0.04727	4.943e-01	1.365e-02	8.843e-01	-0.06184	6.567e-01	-0.3414	1.229e-01	0.02387	0.7916	0.1986	0.04487	0.1937	0.3526	-0.3223	0.06263
ENSG00000204427.12	2.292e-05	9.605e-01	-	-	4.494e-02	8.815e-04	8.698e-02	2.362e-07	6.812e-02	2.940e-03	1.149e-01	1.176e-03	0.04166	0.008086	0.05198	0.003465	0.004118	0.9021	0.05293	0.05193
ENSG00000204428.12	-8.209e-05	1.162e-01	-	-	5.111e-02	3.390e-01	1.038e-01	1.600e-01	-0.01641	8.754e-01	-0.1317	4.309e-01	0.05425	0.4235	0.2226	0.004915	-0.08978	0.5605	-0.3354	0.009743
ENSG00000204435.13	-1.352e-05	9.692e-01	-	-	1.371e-02	4.667e-01	-0.1885	3.367e-13	-0.1321	1.708e-04	-0.227	2.511e-05	-0.09697	7.89e-05	-0.1038	9.324e-05	0.01419	0.7767	-0.1872	2.328e-06
ENSG00000204438.11	-7.715e-06	9.841e-01	-	-	4.587e-02	3.580e-03	1.902e-02	3.520e-01	6.175e-02	4.840e-02	5.185e-03	9.097e-01	0.024	0.2216	0.04845	0.03125	0.06504	0.1425	0.01013	0.7769
ENSG00000204439.4	6.608e-06	2.679e-01	-	-	8.977e-03	5.178e-01	1.014e-04	9.958e-01	-0.0236	3.920e-01	5.987e-02	1.477e-01	-0.02811	0.1277	-0.07309	0.0003276	-0.06848	0.1053	0.03788	0.2417
ENSG00000204442.4	-4.375e-05	9.619e-01	-	-	-0.1348	5.311e-01	-0.4607	1.017e-01	-0.4346	3.238e-01	-0.5394	4.824e-01	-0.3414	0.2125	-0.3411	0.2236	-0.2439	0.6974	-1.077	0.08513
ENSG00000204444.11	5.384e-05	3.483e-01	-	-	-0.05181	3.187e-01	3.791e-03	9.589e-01	7.629e-02	4.581e-01	-0.1607	3.223e-01	0.1128	0.1009	0.05193	0.5246	0.1279	0.4055	0.07202	0.5486
ENSG00000204446.4	-0.000158	8.593e-01	-	-	-0.01714	9.391e-01	-0.2238	4.944e-01	-0.06554	8.771e-01	-0.1147	8.861e-01	-0.2799	0.3105	-0.1759	0.5576	-0.2593	0.7302	0.1291	0.833
ENSG00000204455.7	1.542e-04	7.266e-01	-	-	-0.1349	2.834e-01	-0.2162	1.840e-01	-0.172	4.579e-01	-0.1313	7.233e-01	-0.1842	0.2449	-0.03478	0.8416	-0.1724	0.6224	-0.9861	0.001404
ENSG00000204463.12	-5.168e-05	5.595e-01	-	-	-0.1268	5.178e-03	-0.3227	5.104e-09	-0.3277	1.018e-04	-0.325	1.069e-02	-0.2177	0.0001416	-0.114	0.07654	-0.1592	0.1802	-0.3086	0.001634
ENSG00000204469.13	-6.166e-05	5.351e-02	-	-	-0.08224	3.178e-03	-0.152	4.749e-05	-0.2277	4.366e-05	-0.017	8.467e-01	-0.2001	5.419e-09	-0.2124	4.602e-07	-0.1407	0.08555	-0.09432	0.1589
ENSG00000204472.13	7.772e-05	9.466e-01	-	-	6.534e-02	6.003e-02	2.054e-01	2.871e-06	2.135e-01	2.732e-03	9.718e-02	3.896e-01	0.2277	1.065e-07	0.2046	0.0001069	0.1119	0.3021	0.007188	0.9346
ENSG00000204475.10	-2.729e-06	9.810e-01	-	-	1.072e-01	4.405e-02	4.555e-02	5.224e-01	6.331e-02	5.407e-01	-0.02676	8.622e-01	-0.05747	0.4122	-0.2396	0.003961	0.001713	0.9909	0.1207	0.3225
ENSG00000204482.10	-2.572e-05	9.655e-01	-	-	-0.01939	3.905e-01	-0.1404	3.194e-06	-0.1905	1.459e-06	-0.2676	8.447e-06	-0.1336	2.642e-07	-0.1359	5.584e-06	-0.2793	2.067e-05	-0.1645	0.0007798
ENSG00000204498.11	-1.701e-05	9.589e-01	-	-	6.242e-02	1.533e-02	1.465e-01	6.198e-06	1.214e-01	9.934e-03	1.584e-01	2.045e-02	0.1104	0.0004826	0.1419	4.051e-05	0.1682	0.01344	0.2145	6.547e-05
ENSG00000204514.10	-2.575e-05	9.401e-01	-	-	-0.02989	3.031e-01	2.120e-02	5.760e-01	3.807e-02	4.846e-01	2.464e-02	7.611e-01	0.04696	0.1824	0.06969	0.07793	0.04808	0.5346	-0.05164	0.4075
ENSG00000204516.10	-1.689e-05	9.672e-01	-	-	-0.01027	7.394e-01	3.584e-02	3.661e-01	-0.01189	8.158e-01	1.900e-01	1.085e-02	0.01629	0.6596	0.01111	0.8109	0.05275	0.4647	0.08557	0.1502
ENSG00000204519.11	-1.697e-05	4.311e-02	-	-	-0.01104	5.035e-01	1.444e-03	9.471e-01	1.579e-02	6.044e-01	4.374e-02	3.335e-01	0.003923	0.8384	-0.01209	0.6158	0.0118	0.7917	-0.08209	0.02645
ENSG00000204520.14	1.063e-05	7.024e-01	-	-	1.349e-02	5.404e-01	-0.0158	5.778e-01	-0.07923	5.017e-02	-0.007613	9.004e-01	-0.04697	0.1075	-0.0799	0.01904	-0.05543	0.3032	0.02256	0.6327
ENSG00000204524.7	4.074e-06	4.132e-01	-	-	1.559e-03	9.021e-01	3.563e-02	3.152e-02	1.667e-02	4.893e-01	6.256e-02	8.580e-02	0.01304	0.4028	0.03119	0.09824	0.00235	0.9472	0.07428	0.009429
ENSG00000204525.16	-5.296e-05	9.452e-01	-	-	5.103e-02	1.585e-01	-0.009523	8.295e-01	-0.01566	7.990e-01	-0.1317	1.611e-01	0.008085	0.8527	0.0407	0.3916	-0.112	0.2132	-0.1016	0.1772
ENSG00000204531.18	1.486e-04	2.947e-01	-	-	-0.002149	9.833e-01	-0.1219	3.505e-01	-0.2659	1.930e-01	-0.09	7.692e-01	-0.1178	0.391	0.0434	0.7743	0.04092	0.8885	-0.3405	0.1638
ENSG00000204536.14	-1.629e-05	9.542e-01	-	-	-0.01498	5.139e-01	-0.04046	1.740e-01	-0.08602	5.195e-02	-0.01889	7.747e-01	-0.05685	0.05204	-0.134	0.0001389	-0.01399	0.8285	0.02227	0.6643
ENSG00000204540.11	-0.0001398	8.057e-01	-	-	-0.2766	1.697e-01	-0.7316	6.265e-03	-0.3397	4.631e-01	-0.05254	9.410e-01	-0.367	0.1575	-0.5591	0.05492	-0.2402	0.7289	-0.2204	0.7009
ENSG00000204560.10	-3.257e-05	9.451e-01	-	-	-0.01121	4.458e-01	-0.002411	8.948e-01	-0.002883	9.127e-01	-0.008487	8.365e-01	-0.0205	0.2411	-0.03087	0.1255	-0.007518	0.8527	0.06399	0.04495
ENSG00000204564.12	-1.532e-05	9.525e-01	-	-	5.976e-02	1.640e-02	4.317e-02	1.824e-01	6.435e-02	1.962e-01	-0.04309	5.650e-01	0.0447	0.1572	0.09998	0.01128	-0.01699	0.8104	-0.08489	0.16
ENSG00000204568.12	6.315e-06	4.638e-01	-	-	2.773e-02	5.893e-02	-0.05975	3.091e-03	1.306e-02	6.499e-01	-0.09272	2.791e-02	-0.01415	0.462	0.006619	0.7654	-0.0329	0.4115	-0.06781	0.04861
ENSG00000204569.10	-6.732e-05	8.785e-01	-	-	6.518e-03	7.133e-01	-0.1638	4.319e-09	-0.03998	2.547e-01	-0.3316	4.418e-12	-0.07479	0.006621	-0.04429	0.1257	0.07569	0.1107	-0.1826	1.008e-05
ENSG00000204574.13	-5.578e-05	8.788e-01	-	-	-0.03883	4.749e-02	-0.1173	3.446e-06	-0.06004	9.158e-02	-0.1628	3.879e-03	-0.08506	0.0003761	-0.07451	0.005442	-0.009442	0.8526	-0.01975	0.6328
ENSG00000204576.11	-6.717e-05	1.463e-07	-	-	-0.003191	8.718e-01	-0.06142	1.087e-02	2.490e-02	4.737e-01	-0.1873	1.927e-04	-0.01066	0.6356	0.01763	0.5154	0.05018	0.3029	-0.03372	0.3995
ENSG00000204577.11	2.043e-05	9.678e-01	-	-	3.641e-02	1.167e-01	7.130e-02	1.601e-02	1.364e-01	9.453e-04	6.395e-02	3.149e-01	0.096	0.001095	0.1388	1.521e-05	0.01543	0.8072	0.05819	0.2498
ENSG00000204580.13	-3.939e-05	8.228e-01	-	-	-0.01004	8.499e-01	4.931e-02	4.874e-01	-0.07746	4.641e-01	-0.03596	8.153e-01	0.01514	0.8224	0.1033	0.1776	0.03391	0.8257	-0.1568	0.2189
ENSG00000204581.3	1.349e-05	9.547e-01	-	-	1.137e-01	8.020e-02	2.145e-01	1.793e-02	2.285e-01	7.463e-02	2.607e-01	1.924e-01	0.1071	0.2329	0.1754	0.07849	-0.03843	0.8523	0.09642	0.5416
ENSG00000204584.1	-4.122e-05	1.987e-01	-	-	1.503e-02	6.744e-01	-0.0916	8.089e-02	-0.1485	5.445e-02	-0.1748	1.414e-01	-0.11	0.02476	-0.06502	0.2706	-0.08416	0.4613	-0.1315	0.1435
ENSG00000204588.5	-1.529e-05	9.821e-01	-	-	2.515e-01	1.495e-01	-0.4368	6.288e-02	-0.2475	4.384e-01	2.201e-02	9.661e-01	-0.2363	0.2729	-0.3467	0.162	-0.2235	0.6404	0.1258	0.7425
ENSG00000204590.12	1.105e-05	9.792e-01	-	-	3.399e-03	7.963e-01	6.715e-03	7.093e-01	-0.01556	5.332e-01	6.014e-02	1.216e-01	-0.06596	5.22e-05	-0.08724	2.502e-06	-0.02198	0.5804	0.0397	0.1845
ENSG00000204592.9	-2.409e-05	9.775e-01	-	-	1.992e-02	2.245e-01	1.617e-02	3.944e-01	1.677e-02	5.636e-01	8.924e-02	3.798e-02	-0.02027	0.2517	-0.03472	0.107	0.01617	0.6991	-0.005431	0.8754
ENSG00000204599.14	-4.524e-06	9.901e-01	-	-	9.474e-03	5.199e-01	-0.03901	4.630e-02	-0.01282	6.692e-01	-0.07613	1.038e-01	-0.06505	0.0004632	-0.04064	0.07924	-0.06456	0.1436	0.008134	0.8171
ENSG00000204604.12	-1.162e-05	9.760e-01	-	-	-0.04374	6.032e-02	-0.02608	3.282e-01	-0.03019	4.883e-01	9.688e-04	9.875e-01	-0.06756	0.01007	-0.08962	0.00282	-0.08616	0.1627	-0.02729	0.5761
ENSG00000204611.7	-2.204e-06	9.947e-01	-	-	1.144e-03	9.516e-01	-0.01121	6.571e-01	6.483e-02	5.896e-02	-0.004026	9.400e-01	-0.03321	0.1642	-0.05285	0.05766	-0.06054	0.2412	-0.07002	0.1034
ENSG00000204613.11	-5.517e-06	9.886e-01	-	-	-0.1708	1.614e-02	-0.3543	3.719e-05	-0.2306	6.887e-02	-0.4244	2.312e-02	-0.1115	0.1973	0.09402	0.3366	-0.2016	0.2479	-0.1381	0.3448
ENSG00000204614.9	-2.435e-05	8.165e-01	-	-	-0.1293	1.133e-01	-0.2485	1.432e-02	-0.1153	4.402e-01	-0.6871	4.630e-03	-0.02873	0.7704	0.1508	0.1641	-0.2319	0.2963	-0.5751	0.003366
ENSG00000204619.8	-2.964e-05	9.291e-01	-	-	4.655e-02	3.619e-02	-0.06062	4.135e-02	3.041e-03	9.406e-01	-0.217	7.995e-04	0.01918	0.4752	0.03574	0.2413	0.07902	0.1676	-0.1707	0.000422
ENSG00000204623.9	3.850e-05	9.292e-01	-	-	-0.003817	8.457e-01	7.140e-02	8.701e-03	1.589e-01	2.128e-04	1.772e-02	7.674e-01	0.05601	0.02964	0.1676	8.242e-08	0.06087	0.2828	0.04479	0.3331
ENSG00000204624.8	-9.127e-05	4.891e-01	-	-	1.106e-04	9.991e-01	-0.1324	2.656e-01	2.252e-02	9.016e-01	-0.1995	4.759e-01	-0.1972	0.1045	-0.3624	0.009665	0.3386	0.2104	-0.03129	0.8905
ENSG00000204628.12	5.173e-05	9.427e-01	-	-	5.266e-02	1.676e-04	1.076e-01	1.052e-08	8.098e-02	1.395e-03	1.493e-01	8.270e-05	0.09374	3.144e-08	0.08938	8.195e-06	0.1039	0.003404	0.04648	0.117
ENSG00000204632.11	3.692e-06	9.947e-01	-	-	2.204e-03	9.869e-01	1.192e-01	5.015e-01	7.595e-01	3.353e-03	-0.1851	6.082e-01	0.1424	0.4338	0.5508	0.00477	0.1779	0.6404	0.3111	0.2907
ENSG00000204634.12	-1.592e-05	9.929e-01	-	-	-0.02323	4.748e-01	-0.01171	7.682e-01	-0.05374	3.784e-01	-0.1088	2.100e-01	0.02481	0.5294	0.01943	0.6893	0.1246	0.1778	0.02044	0.7661
ENSG00000204642.14	2.960e-05	3.132e-01	-	-	3.137e-02	2.046e-01	4.295e-02	1.620e-01	-0.02583	5.567e-01	5.469e-02	4.056e-01	0.01784	0.5683	-0.01605	0.6267	-0.09249	0.1441	0.1014	0.06602
ENSG00000204644.9	-0.0002591	6.363e-01	-	-	3.042e-01	2.810e-01	4.576e-02	9.131e-01	-0.3831	7.592e-01	-0.2015	8.416e-01	0.1605	0.702	-0.2831	0.5454	0.7663	0.3901	0.7928	0.2866
ENSG00000204650.14	-4.176e-05	9.125e-01	-	-	6.827e-02	3.519e-03	3.107e-02	3.104e-01	1.265e-01	4.329e-03	-0.0491	4.624e-01	0.08434	0.005606	0.05002	0.146	0.04507	0.486	0.006301	0.9088
ENSG00000204673.10	-1.894e-05	9.240e-01	-	-	-0.008494	7.368e-01	-0.0586	5.820e-02	-0.05765	2.308e-01	-0.1155	1.112e-01	-0.001242	0.9701	0.09731	0.007613	0.07025	0.3117	-0.0001012	0.9985
ENSG00000204677.13	-1.883e-05	9.701e-01	-	-	7.117e-02	2.245e-01	1.718e-01	2.991e-02	1.525e-01	2.034e-01	-0.2765	1.311e-01	0.2449	0.001164	0.2323	0.0069	0.1514	0.3848	-0.04957	0.7262
ENSG00000204681.11	-5.253e-05	9.338e-01	-	-	-0.04361	1.593e-01	-0.1105	1.399e-03	-0.2072	6.413e-05	-0.1274	1.194e-01	-0.117	0.0006972	-0.1795	1.51e-05	0.05837	0.5002	-0.06451	0.323
ENSG00000204682.8	-7.169e-05	8.602e-01	-	-	-0.2233	1.652e-01	-0.821	3.035e-04	-0.6956	4.028e-02	-0.9064	1.083e-01	-0.4488	0.03038	-0.3625	0.116	-0.9329	0.07105	-0.8318	0.04774
ENSG00000204685.7	-1.137e-05	9.830e-01	-	-	-0.006153	7.580e-01	2.671e-02	2.563e-01	-0.03416	3.457e-01	1.119e-02	8.323e-01	-0.007094	0.7609	-0.00334	0.9023	-0.02562	0.6372	0.02646	0.5367
ENSG00000204695.4	-0.0001574	8.518e-01	-	-	-0.05213	8.289e-01	-0.9014	7.331e-03	-0.5603	2.943e-01	-0.4936	5.495e-01	-0.3066	0.3294	-0.05739	0.8453	-0.3041	0.6598	0.05805	0.9279
ENSG00000204706.14	5.672e-05	6.947e-01	-	-	-0.03567	6.249e-01	-0.1056	2.426e-01	-0.03504	8.018e-01	-0.2125	3.368e-01	-0.1117	0.2264	-0.114	0.2603	0.2319	0.2715	-0.2273	0.2074
ENSG00000204713.11	5.406e-05	8.157e-03	-	-	7.370e-02	6.370e-06	1.675e-01	9.114e-14	1.099e-01	2.151e-04	1.176e-01	3.883e-03	0.128	4.207e-10	0.1243	9.835e-08	0.1841	0.0001122	0.1118	0.001256
ENSG00000204745.4	-3.958e-05	8.696e-01	-	-	-0.04842	5.953e-01	-0.0993	3.328e-01	-0.3352	2.880e-02	-0.2834	2.423e-01	0.1316	0.202	0.0394	0.7378	-0.4339	0.0566	-0.465	0.01207
ENSG00000204764.14	-0.0001554	4.940e-01	-	-	4.362e-02	4.798e-01	-0.03985	6.174e-01	-0.1718	1.167e-01	-0.6137	6.520e-04	0.0008365	0.9913	0.004072	0.9633	0.1509	0.3601	0.01623	0.9062
ENSG00000204767.4	-8.407e-05	6.808e-01	-	-	-0.03863	5.184e-01	3.838e-02	7.339e-01	1.659e-01	2.220e-01	-0.2683	1.354e-01	0.05233	0.5643	0.1806	0.05933	0.2435	0.1366	0.1012	0.5371
ENSG00000204778.4	-0.0004047	3.399e-01	-	-	-0.02048	9.100e-01	-0.01658	9.483e-01	1.255e-01	7.213e-01	-0.5725	3.132e-01	-0.02514	0.9192	-0.1909	0.5273	0.388	0.4805	-0.04395	0.9177
ENSG00000204779.2	-1.72e-05	7.803e-01	-	-	3.594e-02	4.405e-01	6.604e-04	9.915e-01	-0.09043	2.766e-01	-0.2479	6.152e-02	-0.04269	0.476	-0.08193	0.2058	-0.1954	0.1463	0.2242	0.02854
ENSG00000204789.4	3.363e-05	9.615e-01	-	-	6.368e-02	1.773e-01	1.138e-01	4.877e-02	1.486e-01	8.139e-02	2.537e-01	4.138e-02	0.09066	0.08894	0.1293	0.05619	0.1296	0.3142	-0.02166	0.833
ENSG00000204792.2	-9.28e-05	8.798e-01	-	-	3.028e-02	8.431e-01	-0.1659	3.819e-01	1.007e-01	7.237e-01	-1.055	4.776e-02	-0.1075	0.577	-0.005969	0.9761	0.3634	0.3794	-0.48	0.202
ENSG00000204802.3	-3.021e-05	9.053e-01	-	-	-0.01767	6.991e-01	-0.02804	6.389e-01	3.978e-02	6.498e-01	-0.03601	7.913e-01	-0.06696	0.2236	-0.03162	0.637	-0.003131	0.9807	0.07091	0.5176
ENSG00000204805.9	-9.863e-05	8.618e-01	-	-	1.263e-01	3.617e-01	2.182e-01	1.968e-01	-0.2127	3.856e-01	2.506e-02	9.471e-01	0.1286	0.4075	0.1238	0.5081	0.4651	0.1768	0.2596	0.3496
ENSG00000204815.10	-6.888e-05	8.324e-01	-	-	-0.05019	5.031e-01	-0.1384	1.250e-01	-0.09865	4.901e-01	-0.3765	6.971e-02	0.03093	0.7356	0.2474	0.01633	0.2797	0.1603	-0.04501	0.7871
ENSG00000204822.7	-1.769e-05	9.514e-01	-	-	-0.02849	3.116e-01	-0.2684	1.170e-15	-0.2684	8.772e-08	-0.3478	3.858e-06	-0.1926	1.543e-08	-0.1928	2.765e-07	-0.2394	0.001189	-0.1884	0.001005
ENSG00000204837.5	3.255e-04	7.733e-01	-	-	1.842e-01	6.733e-01	3.109e-01	6.014e-01	5.748e-01	4.814e-01	7.694e-01	5.173e-01	0.3197	0.5392	0.1429	0.8302	0.1752	0.88	0.01748	0.9854
ENSG00000204839.9	1.130e-04	3.539e-02	-	-	-0.03286	5.322e-01	1.426e-02	8.334e-01	-0.1174	2.457e-01	-0.09949	5.143e-01	-0.04864	0.4604	0.002823	0.9726	0.1013	0.4973	-0.05961	0.6113
ENSG00000204842.18	-4.795e-06	9.908e-01	-	-	9.099e-03	4.822e-01	-0.0443	1.343e-02	-0.0435	6.340e-02	-0.08128	2.579e-02	0.008236	0.619	0.01393	0.4921	0.0703	0.04346	-0.02961	0.303
ENSG00000204843.12	2.866e-06	8.627e-01	-	-	-0.004777	7.385e-01	-0.01819	3.174e-01	8.226e-03	7.464e-01	2.282e-02	5.848e-01	-0.03896	0.0165	-0.03881	0.04324	0.04042	0.2908	0.02184	0.4658
ENSG00000204850.4	1.916e-04	5.198e-01	-	-	-0.02429	8.324e-01	1.743e-01	2.541e-01	-0.3871	8.659e-02	-0.2119	5.410e-01	0.1094	0.474	-0.5118	0.003227	0.4319	0.191	-0.2636	0.3473
ENSG00000204851.7	-3.862e-05	9.319e-01	-	-	-0.05028	5.279e-01	-0.04809	6.535e-01	-0.3992	1.371e-02	-0.4587	7.122e-02	-0.1212	0.2602	-0.4044	0.0007692	0.224	0.3294	-0.2566	0.1874
ENSG00000204852.16	3.968e-05	8.868e-01	-	-	-0.03385	3.491e-01	-0.02303	6.254e-01	1.613e-02	8.256e-01	-0.02814	8.007e-01	-0.04274	0.3543	0.0488	0.3577	-0.02066	0.8476	-0.1534	0.08773
ENSG00000204856.12	7.179e-05	8.220e-01	-	-	3.949e-02	9.643e-02	1.539e-01	1.360e-07	1.100e-01	1.066e-02	1.850e-01	2.124e-03	0.105	0.000156	0.1257	0.0002795	0.1028	0.09051	0.09436	0.07063
ENSG00000204859.13	5.982e-06	5.012e-01	-	-	5.337e-03	7.451e-01	-0.03638	8.535e-02	-0.028	3.913e-01	-0.04614	3.637e-01	-0.08145	0.0002891	-0.05584	0.02265	-0.004082	0.9316	-0.03407	0.3817
ENSG00000204860.5	2.620e-05	7.512e-01	-	-	7.049e-02	1.546e-01	9.580e-02	1.949e-01	1.070e-01	3.024e-01	-0.07365	6.469e-01	-0.03156	0.6173	0.05447	0.4816	0.004263	0.9777	0.1547	0.1999
ENSG00000204872.4	-0.0001213	6.847e-01	-	-	-0.1334	7.697e-02	-0.3473	5.055e-04	-0.02515	8.609e-01	-0.7287	2.661e-03	-0.1147	0.228	0.1167	0.2702	-0.03128	0.8828	-0.5751	0.001416
ENSG00000204882.4	-4.034e-05	9.608e-01	-	-	-0.07395	4.109e-01	6.281e-02	5.929e-01	-0.1524	3.428e-01	-0.1788	4.985e-01	0.01965	0.8636	0.05557	0.6653	-0.1913	0.4364	-0.2409	0.2107
ENSG00000204899.6	-2.827e-05	4.338e-02	-	-	-0.05523	6.893e-03	-0.2432	9.321e-16	-0.2566	1.377e-11	-0.2817	1.347e-06	-0.1846	1.214e-11	-0.1722	1.104e-07	-0.0879	0.1351	-0.2142	8.575e-06
ENSG00000204920.11	-0.0001257	9.881e-03	-	-	5.612e-02	1.757e-01	1.304e-01	2.978e-03	2.328e-01	2.005e-04	1.741e-01	8.692e-02	0.1011	0.01388	0.05901	0.2698	0.06126	0.5456	-0.04353	0.5985
ENSG00000204922.5	2.959e-05	4.623e-02	-	-	6.627e-02	9.222e-04	6.359e-02	1.229e-02	6.206e-02	9.721e-02	-0.02062	7.169e-01	0.05647	0.01932	0.0657	0.02388	-0.0652	0.2439	0.01981	0.6553
ENSG00000204923.4	-2.487e-05	9.186e-01	-	-	-0.0393	4.274e-02	-0.1211	7.132e-06	-0.0504	1.814e-01	-0.1862	1.262e-03	-0.04992	0.07619	-0.01583	0.6038	0.0787	0.1374	-0.1572	0.001455
ENSG00000204929.13	-7.739e-05	8.976e-01	-	-	-0.4066	3.646e-02	-0.7494	2.090e-03	-0.9401	1.042e-02	-1.089	6.171e-02	-0.6296	0.004418	-0.7768	0.001485	-0.1533	0.7698	-0.06013	0.8866
ENSG00000204930.10	-7.659e-05	8.096e-01	-	-	9.166e-02	3.572e-01	1.197e-01	3.877e-01	1.063e-01	6.188e-01	-0.2964	4.103e-01	0.04915	0.728	0.06122	0.6907	0.4351	0.1582	-0.308	0.2504
ENSG00000204934.10	5.222e-05	7.962e-01	-	-	1.329e-01	2.032e-04	2.810e-01	1.519e-11	2.029e-01	2.395e-03	2.261e-01	2.244e-02	0.1958	1.819e-06	0.307	3.981e-10	0.241	0.01458	0.2063	0.01045
ENSG00000204936.10	2.646e-04	2.266e-01	-	-	-0.1876	1.988e-01	2.271e-01	2.571e-01	2.007e-01	5.011e-01	3.700e-01	4.028e-01	0.3694	0.08513	-0.1292	0.5541	0.7008	0.146	1.14	0.001073
ENSG00000204946.10	9.867e-06	9.812e-01	-	-	7.567e-03	5.094e-01	7.596e-02	1.390e-06	5.955e-02	1.141e-02	1.374e-01	5.265e-05	0.06273	1.797e-05	0.04987	0.001656	0.02922	0.3865	0.1531	4.623e-09
ENSG00000204947.9	1.670e-05	9.345e-01	-	-	-0.005006	8.749e-01	2.531e-02	5.570e-01	9.499e-02	1.256e-01	1.527e-01	1.060e-01	0.1059	0.007415	0.08648	0.06695	0.1316	0.1446	0.1414	0.05963
ENSG00000204950.4	-5.349e-05	9.305e-01	-	-	-0.0298	8.988e-01	-0.8291	1.034e-02	-0.8517	6.375e-02	-0.1538	8.288e-01	-0.7844	0.008475	-0.7946	0.02165	-0.5631	0.3974	-0.6298	0.2639
ENSG00000204954.10	1.087e-05	6.577e-01	-	-	1.803e-02	5.214e-01	9.098e-02	1.345e-02	-0.003252	9.527e-01	4.930e-02	5.523e-01	0.04873	0.1584	0.06467	0.1264	0.1019	0.2073	0.05627	0.3757
ENSG00000204956.5	1.814e-04	3.091e-01	-	-	1.630e-01	4.260e-02	4.402e-01	4.755e-05	4.325e-01	1.055e-02	4.395e-01	9.467e-02	0.1472	0.1601	0.1758	0.175	0.4781	0.06526	0.05084	0.811
ENSG00000204959.4	-0.0002094	2.228e-02	-	-	2.692e-02	7.187e-01	-0.02713	7.581e-01	-0.07831	5.702e-01	-0.2446	2.306e-01	0.03232	0.7116	0.02379	0.8065	-0.3159	0.1102	-0.101	0.5215
ENSG00000204961.6	-1.169e-05	9.885e-01	-	-	-0.08924	6.631e-01	-1.041	5.001e-04	-1.214	1.120e-02	4.666e-01	4.693e-01	-0.3751	0.1711	-0.4245	0.138	-0.2567	0.6858	-0.07822	0.8817
ENSG00000204965.9	-0.0001433	5.687e-01	-	-	3.408e-02	8.633e-01	-0.8338	2.748e-03	-1.062	1.037e-02	-0.5417	3.919e-01	-0.6844	0.008851	-0.5473	0.05266	-0.2528	0.6703	-0.8497	0.106
ENSG00000204967.12	-9.257e-05	8.754e-01	-	-	-0.02295	8.895e-01	-0.6475	5.238e-03	-0.6752	4.829e-02	-0.2606	6.319e-01	-0.4566	0.02947	-0.4551	0.05524	-0.7622	0.157	-0.4747	0.2579
ENSG00000204977.10	-2.667e-05	9.789e-02	-	-	-0.03007	1.811e-02	-0.07837	5.364e-06	-0.06555	6.346e-03	-0.03196	3.753e-01	-0.09126	2.152e-08	-0.07166	0.0003142	-0.03821	0.2698	-0.04202	0.139
ENSG00000204991.11	5.747e-05	6.404e-01	-	-	1.374e-01	1.255e-01	2.742e-02	8.114e-01	1.042e-01	5.445e-01	1.526e-01	5.599e-01	-0.1514	0.2358	0.01809	0.8915	-0.3336	0.2151	-0.1088	0.6134
ENSG00000205018.2	1.025e-04	7.590e-01	-	-	5.708e-02	3.876e-01	5.552e-02	5.165e-01	6.948e-02	5.758e-01	5.112e-01	5.264e-03	0.1099	0.1882	0.1798	0.0717	-0.06574	0.7144	-0.04651	0.7451
ENSG00000205022.9	-0.0001122	6.216e-01	-	-	-0.1396	1.117e-01	-0.09367	4.113e-01	-0.3195	4.560e-02	8.656e-02	7.232e-01	-0.5375	3.39e-06	-0.1379	0.2867	-0.3749	0.1305	0.2485	0.2143
ENSG00000205037.2	-5.748e-05	7.498e-01	-	-	-0.1	3.953e-01	-0.3292	3.822e-02	-0.8289	6.529e-04	4.982e-02	8.895e-01	-0.5578	0.0002947	-0.7309	3.297e-05	-0.8709	0.0199	-0.4416	0.1285
ENSG00000205038.12	-1.333e-05	9.004e-01	-	-	-0.127	3.328e-02	-0.02209	7.846e-01	-0.1044	3.873e-01	-0.3499	5.671e-02	0.08942	0.2826	0.04734	0.5967	-0.1287	0.4631	-0.3885	0.009259
ENSG00000205041.1	-3.872e-05	4.885e-01	-	-	-0.05763	1.132e-01	-0.1293	1.128e-02	-0.2438	6.732e-04	-0.294	1.155e-02	-0.2527	5.29e-08	-0.2842	1.327e-07	-0.1074	0.3205	-0.163	0.05387
ENSG00000205045.9	-5.496e-05	9.038e-01	-	-	1.837e-02	5.093e-01	-0.01784	6.175e-01	2.342e-02	6.464e-01	3.727e-02	6.420e-01	-0.02739	0.418	0.002833	0.9429	-0.03579	0.6465	0.0314	0.6185
ENSG00000205054.8	2.846e-05	9.764e-01	-	-	-0.08364	6.372e-01	-0.5741	8.092e-03	-0.6193	5.883e-02	-0.5673	2.763e-01	-0.2691	0.2131	-0.3531	0.1238	-0.1565	0.7385	-0.3467	0.3911
ENSG00000205056.8	3.604e-06	9.993e-01	-	-	3.545e-02	5.952e-01	2.043e-01	1.495e-02	2.182e-01	8.003e-02	-0.03092	8.683e-01	0.1761	0.03025	0.174	0.04997	0.2164	0.2235	-0.03727	0.8007
ENSG00000205060.11	-7.469e-06	3.790e-01	-	-	3.167e-03	7.951e-01	4.154e-02	1.434e-02	1.714e-03	9.450e-01	6.849e-02	4.859e-02	0.04592	0.004294	0.02225	0.2297	-0.008681	0.8045	0.03463	0.2061
ENSG00000205078.6	7.140e-05	6.745e-01	-	-	8.498e-02	2.649e-01	5.296e-02	5.878e-01	1.991e-01	1.383e-01	-0.5155	2.109e-02	-0.0232	0.7805	-0.0722	0.5103	-0.08633	0.6838	0.2554	0.118
ENSG00000205084.11	1.532e-04	4.157e-01	-	-	-0.04328	3.864e-01	1.803e-02	7.691e-01	6.614e-03	9.437e-01	1.328e-01	3.328e-01	-0.01395	0.811	0.02063	0.7639	0.09575	0.4872	-0.1147	0.329
ENSG00000205085.11	7.411e-05	7.320e-01	-	-	-0.07661	8.124e-02	-0.05911	2.788e-01	-0.1335	9.710e-02	4.947e-02	7.021e-01	-0.05168	0.3524	-0.1414	0.02602	0.1689	0.1558	-0.005861	0.9515
ENSG00000205086.7	7.768e-05	9.023e-01	-	-	-0.1447	3.492e-01	-0.2115	2.690e-01	-0.3027	3.185e-01	-0.07916	8.655e-01	-0.3546	0.06322	-0.1794	0.3688	-0.5786	0.2532	-0.05245	0.8881
ENSG00000205089.7	1.670e-05	8.425e-01	-	-	1.540e-02	6.947e-01	5.926e-02	1.990e-01	1.024e-01	1.419e-01	2.080e-01	3.880e-02	0.0435	0.3072	0.0358	0.4823	0.0712	0.4993	0.1229	0.1398
ENSG00000205090.9	3.053e-05	8.744e-01	-	-	8.673e-02	3.270e-01	-0.0384	7.369e-01	-0.04828	7.820e-01	1.303e-02	9.614e-01	-0.03459	0.7679	0.08739	0.517	0.08468	0.7273	-0.3973	0.07415
ENSG00000205126.2	1.500e-04	7.608e-01	-	-	-0.1957	9.807e-02	-0.2329	1.441e-01	-0.4639	3.798e-02	-0.1839	6.176e-01	-0.01801	0.9067	0.1201	0.5088	-0.01379	0.9675	-0.545	0.05835
ENSG00000205133.12	-6.022e-05	9.113e-01	-	-	-0.02958	1.502e-01	-0.06443	7.968e-03	-0.08552	2.565e-02	-0.1255	3.303e-02	-0.01427	0.5629	-0.0172	0.5586	0.06519	0.2353	-0.07289	0.1071
ENSG00000205138.3	6.932e-05	8.444e-01	-	-	8.732e-02	6.331e-05	1.900e-01	4.171e-11	1.656e-01	4.784e-05	2.693e-01	3.011e-05	0.169	1.221e-10	0.1499	3.721e-06	0.1613	0.004472	0.2092	1.012e-05
ENSG00000205155.8	3.814e-05	2.096e-01	-	-	9.120e-02	2.314e-04	3.382e-01	6.557e-27	3.080e-01	4.808e-11	4.065e-01	5.201e-09	0.3222	3.902e-27	0.3019	9.581e-16	0.1857	0.005988	0.3183	1.053e-08
ENSG00000205176.3	1.020e-04	6.864e-01	-	-	-0.1584	2.643e-01	-1.139	2.474e-11	-1.011	8.876e-05	-0.6245	1.209e-01	-0.8157	9.958e-07	-0.9024	1.342e-06	-0.6417	0.09293	-0.7899	0.01214
ENSG00000205181.7	2.566e-05	9.590e-01	-	-	5.471e-02	1.576e-01	6.148e-02	2.260e-01	8.629e-02	2.485e-01	8.213e-03	9.441e-01	0.09273	0.06376	0.004108	0.9419	0.04888	0.6509	0.03222	0.7279
ENSG00000205189.12	-4.877e-05	1.455e-12	-	-	-0.0103	5.625e-01	-0.002805	9.029e-01	4.736e-02	1.798e-01	6.616e-02	2.219e-01	-0.009925	0.6427	-0.03621	0.1657	0.0254	0.6284	0.01239	0.7676
ENSG00000205208.5	-5.577e-06	9.847e-01	-	-	-0.01053	6.089e-01	-0.02771	2.914e-01	-0.03353	3.703e-01	-0.04326	4.458e-01	-0.02644	0.2859	-0.03418	0.2652	-0.09251	0.0901	-0.03656	0.4116
ENSG00000205212.4	-0.0001262	8.581e-01	-	-	-0.1646	3.068e-01	-0.5118	1.233e-02	-0.08928	7.754e-01	-0.4407	3.473e-01	-0.5612	0.002962	-0.0384	0.8604	-0.5054	0.2457	-0.2351	0.5165
ENSG00000205213.14	-2.13e-06	9.939e-01	-	-	-0.03352	4.636e-01	6.298e-02	2.758e-01	-0.00176	9.846e-01	4.652e-02	7.335e-01	0.07316	0.1941	0.06417	0.3315	0.1106	0.4021	0.01459	0.8921
ENSG00000205220.12	2.263e-05	9.654e-01	-	-	5.341e-02	6.094e-03	6.132e-02	9.171e-03	-0.01287	6.906e-01	1.121e-01	2.648e-02	0.03131	0.1504	0.0437	0.1028	-0.0919	0.04533	0.1119	0.005299
ENSG00000205221.12	-0.0001836	2.774e-01	-	-	1.178e-01	2.338e-01	1.552e-01	2.196e-01	-0.04167	8.267e-01	3.968e-01	1.867e-01	-0.09747	0.4348	-0.1781	0.2117	0.05919	0.8293	0.1232	0.5681
ENSG00000205236.6	3.606e-04	3.904e-01	-	-	1.764e-01	4.838e-01	5.632e-01	5.183e-02	3.207e-01	4.737e-01	5.041e-01	4.838e-01	0.5806	0.03638	0.8118	0.01956	1.061	0.1118	0.7958	0.1394
ENSG00000205250.9	6.527e-06	9.805e-01	-	-	-0.005416	8.255e-01	-0.01614	5.864e-01	-0.0277	5.265e-01	-0.09076	1.741e-01	0.04119	0.1618	0.08206	0.02176	-0.003943	0.9492	0.02224	0.6572
ENSG00000205268.10	-3.215e-06	9.953e-01	-	-	1.612e-02	3.268e-01	4.568e-02	1.599e-02	7.612e-02	9.233e-03	5.644e-02	2.152e-01	0.04369	0.0247	0.03064	0.1932	0.0622	0.1499	0.01981	0.5813
ENSG00000205269.6	-5.758e-05	9.724e-01	-	-	-0.03502	2.120e-01	-0.1375	8.959e-05	-0.1994	1.162e-04	-0.2478	1.460e-03	-0.1091	0.001185	-0.1817	1.567e-06	-0.005402	0.9432	-0.05453	0.3712
ENSG00000205277.9	-0.0002041	7.548e-01	-	-	-0.2553	1.610e-01	-0.55	1.758e-02	-0.2444	5.267e-01	-0.6606	2.419e-01	-0.5172	0.01599	-0.5043	0.03232	-0.586	0.2655	0.446	0.3467
ENSG00000205302.7	-1.512e-05	9.850e-01	-	-	-0.003467	8.473e-01	-0.02155	3.333e-01	-0.01497	6.342e-01	-0.06808	1.655e-01	-0.003168	0.8763	-0.002197	0.9323	0.03784	0.416	-0.08411	0.02966
ENSG00000205307.12	1.514e-05	8.275e-01	-	-	3.947e-02	4.827e-01	1.343e-01	6.644e-02	4.716e-01	6.275e-05	-0.07436	6.479e-01	0.1549	0.03461	0.3022	0.0004295	0.1671	0.2653	0.2542	0.05032
ENSG00000205309.14	2.710e-07	9.987e-01	-	-	-0.06564	4.111e-01	5.104e-02	6.088e-01	2.536e-01	9.676e-02	2.624e-01	2.713e-01	0.107	0.2859	0.2699	0.02075	0.4134	0.06258	-0.04604	0.7967
ENSG00000205323.9	5.826e-05	9.029e-01	-	-	2.574e-02	3.267e-01	5.704e-02	9.681e-02	6.917e-02	1.615e-01	8.881e-03	9.087e-01	0.05081	0.1466	0.06557	0.1129	0.007471	0.9183	0.02775	0.6541
ENSG00000205336.12	-3.962e-05	9.160e-01	-	-	-0.008921	8.829e-01	-0.1139	1.562e-01	-0.2245	6.340e-02	-0.2409	1.692e-01	-0.17	0.03007	-0.2865	0.001509	-0.4506	0.008324	0.05432	0.7011
ENSG00000205339.10	-1.534e-05	3.395e-01	-	-	-0.0374	9.821e-03	-0.08547	5.451e-06	-0.06666	1.906e-02	-0.009975	8.235e-01	-0.06141	0.0003442	-0.08567	2.435e-05	-0.01496	0.7218	-0.0737	0.02681
ENSG00000205352.11	-3.58e-06	9.927e-01	-	-	-0.00458	8.404e-01	-0.2127	7.916e-16	-0.1871	4.722e-07	-0.2535	1.173e-05	-0.1691	3.048e-11	-0.1811	6.938e-10	-0.1104	0.04388	-0.3063	5.381e-13
ENSG00000205356.10	-2.465e-05	9.591e-01	-	-	-0.04779	3.569e-02	-0.07003	1.724e-02	-0.1622	1.040e-04	-0.02378	7.141e-01	-0.09609	0.0004322	-0.1519	2.522e-06	-0.08603	0.1836	-0.003274	0.9493
ENSG00000205363.5	-6.17e-05	9.447e-01	-	-	-0.07898	6.972e-01	-0.95	1.182e-03	-0.8782	1.691e-02	-0.5931	3.070e-01	-0.7904	0.002651	-0.8049	0.002128	-0.8608	0.1514	-0.3908	0.4014
ENSG00000205413.8	-6.58e-05	9.087e-01	-	-	-0.03944	3.411e-01	-0.08684	6.152e-02	1.279e-02	8.507e-01	-0.03036	7.721e-01	-0.05495	0.2117	-0.1154	0.0444	-0.1416	0.1524	-0.01726	0.8315
ENSG00000205423.11	3.899e-05	3.102e-02	-	-	2.098e-02	1.462e-01	1.201e-01	1.267e-09	1.303e-01	5.949e-06	1.922e-01	8.247e-06	0.08473	5.036e-06	0.03772	0.08236	0.08027	0.05305	0.1498	7.447e-06
ENSG00000205424.2	-0.0002347	7.357e-01	-	-	-0.1155	5.708e-01	-0.8925	1.228e-03	-0.6419	9.114e-02	-1.294	6.110e-02	-0.538	0.03404	-0.5854	0.03096	-0.4096	0.4771	0.1047	0.8285
ENSG00000205426.10	-8.009e-05	8.477e-01	-	-	2.968e-01	1.573e-02	2.487e-01	1.111e-01	4.060e-01	7.214e-02	5.171e-01	1.738e-01	0.02696	0.8649	-0.09093	0.6256	0.8278	0.01553	0.1337	0.6626
ENSG00000205436.7	1.264e-04	7.767e-01	-	-	3.405e-02	8.362e-01	-0.3373	1.159e-01	-0.4036	2.099e-01	-0.2906	5.937e-01	-0.2252	0.2789	-0.221	0.3186	-0.268	0.5674	-1.188	0.01144
ENSG00000205456.11	-6.236e-05	9.257e-01	-	-	4.190e-02	7.170e-01	-0.177	2.424e-01	2.385e-01	2.680e-01	-0.6845	4.894e-02	0.324	0.02308	0.1682	0.2627	0.1161	0.7084	-0.235	0.3861
ENSG00000205464.12	-0.0001034	6.499e-01	-	-	-0.1611	1.094e-02	-0.04022	6.392e-01	-0.04443	7.161e-01	-0.07783	6.877e-01	-0.02665	0.7482	0.04908	0.5934	-0.04131	0.8139	-0.1125	0.4483
ENSG00000205476.9	5.854e-05	6.889e-01	-	-	2.823e-02	4.380e-01	-0.09266	7.101e-02	-0.05041	5.032e-01	-0.04742	6.745e-01	-0.1211	0.009354	-0.06805	0.2079	-0.09854	0.3918	0.09047	0.3257
ENSG00000205485.13	4.116e-05	9.118e-01	-	-	5.779e-02	1.183e-02	1.552e-01	6.271e-08	1.375e-01	3.425e-04	1.324e-01	2.407e-02	0.137	4.161e-07	0.1697	5.139e-08	0.09069	0.1035	0.2122	1.85e-05
ENSG00000205488.9	-0.0002611	5.560e-01	-	-	-0.07998	6.048e-01	-0.4391	2.178e-02	-0.3825	1.740e-01	-0.813	9.383e-02	-0.3042	0.1049	-0.3945	0.06346	-0.7528	0.08854	-0.651	0.08324
ENSG00000205502.4	-8.659e-05	8.566e-01	-	-	1.181e-01	4.776e-01	-0.2621	2.085e-01	-0.1364	6.759e-01	-0.1899	7.274e-01	-0.3045	0.1359	-0.7482	0.002219	0.003077	0.9947	-0.2734	0.5066
ENSG00000205531.13	-2.215e-05	9.485e-01	-	-	-0.04185	5.624e-02	-0.1412	1.226e-07	-0.1224	2.714e-03	-0.219	3.383e-04	-0.08235	0.001276	-0.03115	0.3181	-0.07657	0.1845	-0.1293	0.007316
ENSG00000205534.6	9.037e-05	1.886e-03	-	-	-0.006186	8.061e-01	3.333e-02	2.607e-01	-0.07247	9.417e-02	5.149e-02	4.463e-01	0.01968	0.5506	-0.01117	0.7229	-0.01421	0.8226	0.06381	0.2102
ENSG00000205542.11	-2.409e-05	4.402e-01	-	-	3.485e-02	1.916e-01	-0.1136	1.676e-03	-0.04954	3.586e-01	-0.3047	2.240e-04	-0.05878	0.07415	-0.03027	0.423	0.03697	0.6434	-0.2501	7.528e-05
ENSG00000205544.4	8.299e-06	9.827e-01	-	-	-0.04498	1.020e-01	-0.2519	7.746e-14	-0.3233	1.047e-10	-0.2791	9.953e-05	-0.2417	7.405e-14	-0.3055	3.653e-15	-0.1703	0.01579	-0.2453	1.169e-05
ENSG00000205559.5	1.535e-05	9.517e-01	-	-	4.213e-02	9.286e-02	1.282e-01	7.371e-05	8.420e-02	6.931e-02	1.967e-02	7.908e-01	0.114	0.0001274	0.09745	0.01124	0.1255	0.07624	0.08499	0.1412
ENSG00000205560.12	7.073e-06	9.850e-01	-	-	-0.04616	3.382e-01	-0.173	3.774e-03	-0.1025	2.189e-01	-0.2688	4.372e-02	-0.2355	4.929e-05	-0.179	0.009558	-0.251	0.0431	-0.1067	0.3018
ENSG00000205562.3	-0.0002849	6.454e-01	-	-	-0.1845	4.659e-01	-0.7796	2.226e-02	-0.9116	5.132e-02	-0.2406	7.416e-01	-0.6156	0.05158	-0.6532	0.05312	-0.6201	0.4081	-0.0796	0.891
ENSG00000205571.13	-0.0001003	8.218e-01	-	-	1.171e-01	1.809e-01	-0.1241	3.351e-01	-0.1506	4.498e-01	-0.2489	3.995e-01	-0.07431	0.5878	-0.01136	0.9335	0.3282	0.2218	0.05796	0.7955
ENSG00000205572.9	-5.824e-05	8.714e-01	-	-	5.727e-02	2.005e-01	6.336e-02	2.114e-01	-0.03188	6.722e-01	-0.138	2.704e-01	-0.005092	0.9227	-0.03684	0.5526	0.1781	0.1077	0.04958	0.5693
ENSG00000205581.11	2.663e-05	9.606e-01	-	-	2.944e-02	7.356e-02	4.900e-02	2.076e-02	8.487e-02	1.187e-02	4.809e-02	3.542e-01	0.04839	0.01823	0.07949	0.001902	0.02603	0.6089	0.0171	0.672
ENSG00000205583.13	3.113e-05	8.941e-01	-	-	-0.01974	7.759e-01	-0.1016	2.324e-01	-0.09696	4.236e-01	-0.1487	4.392e-01	-0.1248	0.1583	-0.1335	0.1643	0.06626	0.7026	-0.1855	0.2179
ENSG00000205592.14	5.979e-06	9.934e-01	-	-	-0.03485	7.846e-01	-0.3863	1.460e-02	-0.1822	4.498e-01	3.139e-01	4.038e-01	-0.2083	0.1751	-0.2297	0.2011	0.07957	0.8246	-0.1132	0.7073
ENSG00000205593.12	1.043e-05	9.833e-01	-	-	-0.07175	1.041e-01	-0.08777	1.424e-01	-0.1968	2.704e-02	-0.3714	9.060e-03	-0.1749	0.002258	-0.1484	0.03049	-0.09718	0.4566	-0.2336	0.02703
ENSG00000205609.12	1.038e-04	8.919e-01	-	-	-0.08158	3.069e-01	2.724e-02	7.888e-01	9.249e-02	4.786e-01	5.588e-02	7.645e-01	0.03979	0.6406	-0.1699	0.1481	0.007934	0.9667	0.04142	0.7729
ENSG00000205611.5	-6.31e-05	5.911e-01	-	-	-0.04144	5.839e-01	-0.02262	8.154e-01	2.426e-01	7.227e-02	-0.2736	2.071e-01	0.06934	0.4565	0.1385	0.2143	-0.2532	0.2102	-0.1206	0.4591
ENSG00000205622.11	6.888e-05	9.138e-01	-	-	8.994e-02	5.884e-01	-0.2507	2.641e-01	-0.1925	5.530e-01	-0.04588	9.317e-01	-0.3025	0.1626	-0.3563	0.1412	0.05803	0.9037	-0.1764	0.6738
ENSG00000205628.4	1.559e-04	5.968e-01	-	-	-0.1625	5.780e-01	-0.1738	7.806e-01	-0.6302	5.172e-01	-0.2781	8.417e-01	-0.01494	0.9788	-0.06732	0.9163	0.5135	0.6781	1.004	0.3083
ENSG00000205629.12	1.677e-05	9.508e-01	-	-	9.604e-03	6.999e-01	-0.1511	1.510e-06	-0.1482	1.280e-03	-0.1695	1.912e-02	-0.08172	0.005017	-0.09014	0.008707	-0.1428	0.04054	-0.2052	0.0002202
ENSG00000205632.4	-0.0003653	3.427e-01	-	-	-0.1218	5.346e-01	-1.213	1.229e-06	-0.9853	8.763e-03	-1.831	6.372e-03	-0.8644	0.00047	-0.8491	0.001379	-0.6106	0.2665	-0.006013	0.9895
ENSG00000205639.11	-4.544e-05	9.163e-01	-	-	-0.17	1.601e-02	-0.2712	1.686e-03	-0.2915	2.040e-02	-0.3079	1.062e-01	-0.1186	0.1487	0.01113	0.9025	0.02081	0.9086	-0.1457	0.3256
ENSG00000205643.11	9.327e-06	6.836e-01	-	-	3.486e-02	1.796e-01	6.405e-02	5.453e-02	5.792e-02	2.314e-01	1.997e-01	8.322e-03	0.08602	0.01136	0.07907	0.03765	0.08876	0.2203	0.05692	0.3352
ENSG00000205659.10	9.073e-06	4.892e-01	-	-	4.614e-03	7.809e-01	2.057e-02	3.093e-01	4.162e-02	1.714e-01	6.611e-02	1.472e-01	0.0169	0.3833	0.02069	0.3764	0.0006315	0.9886	0.0108	0.7624
ENSG00000205670.11	4.204e-05	9.204e-01	-	-	-0.04393	4.638e-01	4.917e-02	4.629e-01	6.144e-02	4.868e-01	1.766e-03	9.901e-01	0.002305	0.9716	-0.05074	0.4858	0.1892	0.162	-0.06805	0.5393
ENSG00000205683.11	7.949e-06	9.831e-01	-	-	-0.04819	3.239e-01	-0.06218	3.339e-01	-0.1129	1.979e-01	-0.1074	4.473e-01	-0.01694	0.7812	-0.07066	0.3152	0.1158	0.3896	-0.09882	0.3672
ENSG00000205702.11	2.546e-05	9.255e-01	-	-	-0.09945	4.768e-03	-0.2128	3.218e-06	-0.3638	2.691e-08	-0.1947	5.599e-02	-0.3423	1.282e-15	-0.32	2.618e-10	-0.2515	0.01128	-0.08592	0.2772
ENSG00000205707.11	-5.535e-05	8.069e-04	-	-	-0.04268	1.695e-01	-0.06717	8.945e-02	-0.04488	4.051e-01	-0.1182	1.480e-01	-0.05816	0.1046	-0.09408	0.02967	-0.08012	0.3232	-0.02687	0.6729
ENSG00000205710.4	7.112e-05	4.788e-01	-	-	1.816e-01	1.068e-02	1.144e-01	1.482e-01	1.624e-01	1.626e-01	3.569e-01	4.263e-02	0.1369	0.09762	0.136	0.1326	0.2449	0.1607	0.1979	0.144
ENSG00000205726.15	-1.448e-05	9.855e-01	-	-	-0.08551	1.753e-02	-0.1534	5.935e-04	-0.1487	3.025e-02	-0.2216	3.970e-02	-0.09611	0.03221	-0.0467	0.3657	-0.06676	0.5111	-0.1908	0.02575
ENSG00000205730.6	-3.907e-05	9.864e-01	-	-	-0.0413	1.635e-01	-0.07173	5.712e-02	-0.1585	3.808e-03	-0.04256	6.074e-01	-0.07427	0.0354	-0.08794	0.04304	-0.1548	0.05906	-0.0695	0.2931
ENSG00000205740.2	4.519e-06	9.899e-01	-	-	3.363e-02	1.621e-01	1.599e-01	9.254e-07	1.149e-01	1.633e-02	5.620e-02	4.323e-01	0.09467	0.001759	0.1811	3.064e-07	0.03182	0.6478	0.03015	0.5816
ENSG00000205744.10	-6.26e-06	9.836e-01	-	-	-0.008591	7.524e-01	-0.03134	3.990e-01	1.143e-03	9.828e-01	7.438e-02	3.562e-01	-0.05693	0.1156	0.009136	0.831	0.04271	0.588	0.06258	0.3097
ENSG00000205746.9	-5.058e-05	9.053e-01	-	-	2.830e-03	9.619e-01	8.443e-02	2.700e-01	1.461e-01	1.932e-01	1.414e-01	4.095e-01	-0.1009	0.168	-0.0495	0.5876	0.05433	0.7458	0.2802	0.03651
ENSG00000205758.12	-3.623e-05	4.677e-05	-	-	8.257e-03	6.565e-01	-0.1373	2.437e-07	-0.05577	1.180e-01	-0.3227	8.017e-10	-0.1028	6.999e-05	-0.0689	0.02089	0.00645	0.9024	-0.1577	0.0002926
ENSG00000205763.13	-2.492e-05	9.177e-01	-	-	-0.004621	9.219e-01	-0.04433	4.880e-01	-0.1244	1.842e-01	-0.3297	3.175e-02	-0.01553	0.7913	0.05645	0.4007	0.1206	0.3799	-0.07751	0.4906
ENSG00000205765.9	-3.002e-05	1.131e-05	-0.002207	9.356e-01	3.950e-03	7.480e-01	-0.007497	6.335e-01	5.014e-02	3.930e-02	-0.006315	8.615e-01	0.03904	0.007759	0.05318	0.002407	0.05681	0.09525	-0.0421	0.1364
ENSG00000205771.6	-1.076e-05	9.568e-01	-	-	3.575e-02	3.814e-01	9.374e-02	7.461e-02	-0.1027	1.942e-01	5.702e-02	6.542e-01	0.04144	0.4151	0.09066	0.1306	0.1005	0.3982	-0.01989	0.8314
ENSG00000205784.4	-8.894e-05	1.764e-04	-	-	-0.02221	4.940e-01	-0.1288	5.025e-03	-0.009499	8.873e-01	-0.1639	1.196e-01	-0.05141	0.216	0.0007795	0.9874	-0.05857	0.5595	0.04521	0.5737
ENSG00000205791.3	2.250e-04	2.490e-01	-	-	3.630e-02	5.423e-01	3.089e-03	9.690e-01	1.690e-01	1.454e-01	4.230e-02	8.174e-01	-0.002216	0.9788	-0.01542	0.8729	-0.08808	0.6044	0.1146	0.4291
ENSG00000205808.7	2.258e-05	3.325e-01	-	-	4.731e-02	2.630e-02	1.526e-01	1.611e-08	1.719e-01	1.909e-05	2.113e-01	4.391e-04	0.1167	2.24e-06	0.1043	0.0003379	0.07915	0.1877	0.1549	0.000879
ENSG00000205809.9	-1.119e-05	9.899e-01	-	-	1.507e-01	1.680e-01	2.698e-01	6.280e-02	1.217e-01	5.559e-01	8.658e-01	6.199e-03	0.08895	0.5083	0.2378	0.1449	-0.08689	0.7705	0.3646	0.1547
ENSG00000205810.8	1.023e-04	7.385e-01	-	-	1.391e-01	1.191e-01	1.706e-01	1.531e-01	2.925e-01	6.456e-02	7.476e-01	1.225e-03	0.2478	0.02259	0.1723	0.1766	-0.1004	0.662	0.5616	0.002313
ENSG00000205838.14	-0.0002042	7.047e-01	-	-	3.425e-01	7.019e-03	1.741e-01	2.652e-01	1.642e-01	4.826e-01	-0.3284	4.265e-01	0.09546	0.5337	0.3518	0.03624	0.2372	0.5135	0.1751	0.5772
ENSG00000205846.4	7.208e-06	9.965e-01	-	-	3.941e-02	5.299e-01	-0.09987	2.516e-01	-0.2191	6.520e-02	-0.6272	1.009e-03	-0.07427	0.3775	-0.1882	0.05648	-0.2524	0.1488	0.274	0.0521
ENSG00000205853.11	6.620e-05	7.739e-01	-	-	6.228e-02	1.935e-01	4.083e-02	5.319e-01	9.184e-02	3.503e-01	1.165e-01	4.349e-01	0.07573	0.216	-0.04548	0.5304	0.0985	0.5128	0.2452	0.03396
ENSG00000205885.7	4.123e-05	9.190e-01	-	-	-0.04281	3.209e-01	4.052e-02	4.655e-01	-0.1064	2.012e-01	1.034e-01	4.364e-01	-0.07813	0.1328	-0.1082	0.06603	-0.07101	0.5637	0.07946	0.4406
ENSG00000205903.7	-4.81e-05	9.193e-01	-	-	-0.0437	1.074e-01	-0.1169	7.502e-04	-0.1419	5.431e-03	-0.1514	6.219e-02	-0.1906	5.156e-10	-0.2585	5.454e-13	-0.1112	0.1363	0.09276	0.1411
ENSG00000205913.7	4.032e-05	8.807e-01	-	-	-0.01676	6.014e-01	2.347e-02	6.112e-01	-0.07795	2.174e-01	-0.07803	4.049e-01	-0.0852	0.04343	-0.02147	0.6773	-0.1046	0.241	-0.01542	0.8292
ENSG00000205918.9	5.602e-05	2.249e-04	-	-	-0.01843	5.298e-01	-0.131	4.759e-04	-0.3211	2.414e-09	-0.1876	2.575e-02	-0.2513	3.959e-12	-0.2355	1.104e-08	-0.3106	0.0001432	-0.1095	0.08981
ENSG00000205922.5	-2.069e-05	9.503e-01	-	-	-0.2711	2.278e-01	-0.7759	1.078e-02	-0.8921	5.075e-02	-1.146	1.244e-01	-0.3239	0.3032	-0.368	0.1931	-0.588	0.3811	-1.017	0.0659
ENSG00000205927.5	-3.115e-05	7.946e-01	-	-	-0.1996	3.231e-02	-0.05277	6.484e-01	-0.01291	9.389e-01	-0.6441	8.674e-03	-0.1595	0.1457	-0.1628	0.2118	0.1461	0.564	-0.1649	0.3909
ENSG00000205930.10	7.050e-06	9.837e-01	-	-	4.510e-02	8.902e-02	8.254e-02	1.273e-02	9.481e-02	6.118e-02	2.360e-02	7.726e-01	0.05251	0.09389	0.1101	0.003406	0.08253	0.3053	0.0647	0.3138
ENSG00000205937.12	-1.558e-05	9.707e-01	-	-	-0.00874	5.083e-01	-0.09638	1.699e-08	-0.03583	1.640e-01	-0.1243	1.272e-03	-0.05163	0.002025	-0.07701	0.0001419	0.0215	0.5653	-0.05362	0.08756
ENSG00000205959.4	-0.0001215	6.447e-01	-	-	-0.04681	4.651e-01	-0.3251	3.580e-04	-0.3866	5.223e-03	-0.4676	3.074e-02	-0.276	0.001033	-0.375	0.0001122	-0.2932	0.1345	-0.2225	0.1641
ENSG00000205978.6	-8.903e-05	8.631e-01	-	-	-0.1378	1.271e-01	-0.1083	3.455e-01	-0.09895	5.780e-01	-0.1306	6.497e-01	-0.1365	0.2195	-0.1245	0.3625	-0.1606	0.5573	-0.2289	0.3151
ENSG00000205981.8	7.460e-06	3.668e-01	-	-	2.115e-03	8.518e-01	-0.0239	1.296e-01	-0.04231	6.076e-02	-0.06422	5.976e-02	-0.03391	0.01843	-0.01878	0.2919	-0.001595	0.9616	-0.00766	0.7817
ENSG00000206028.1	1.474e-05	8.462e-01	-	-	1.674e-01	6.352e-02	1.373e-01	2.559e-01	1.520e-01	3.751e-01	-0.2384	4.177e-01	0.06327	0.5854	-0.03213	0.8165	-0.001358	0.9962	0.04657	0.8376
ENSG00000206047.2	9.330e-04	8.088e-01	-	-	6.789e-01	8.343e-01	3.057e+00	3.221e-01	3.716e+00	9.653e-02	3.193e+00	3.881e-01	3.019	0.3398	1.548	0.6351	4.309	0.2088	3.982	0.1963
ENSG00000206052.11	5.726e-05	9.138e-01	-	-	2.026e-02	8.613e-01	9.291e-02	5.129e-01	9.534e-02	6.488e-01	-0.4962	1.515e-01	0.3235	0.02002	0.4666	0.002622	0.06852	0.8254	-0.485	0.06661
ENSG00000206053.13	-2.544e-06	7.693e-01	-	-	2.295e-03	8.567e-01	1.544e-02	3.437e-01	2.866e-02	2.463e-01	-0.02455	5.082e-01	0.02782	0.07761	0.02624	0.1573	0.03632	0.3137	-0.008987	0.7495
ENSG00000206077.11	2.965e-05	8.957e-01	-	-	1.537e-02	8.506e-01	2.828e-01	8.734e-03	1.320e-01	3.967e-01	5.404e-01	2.719e-02	0.2464	0.01562	0.05408	0.6556	0.2321	0.3351	0.4457	0.01777
ENSG00000206127.11	-4.976e-05	9.470e-01	-	-	4.879e-02	3.975e-01	2.535e-02	7.171e-01	-0.09027	3.990e-01	7.010e-03	9.657e-01	-0.05401	0.4434	-0.09237	0.2694	-0.152	0.3335	0.07149	0.5819
ENSG00000206140.11	-1.942e-05	9.302e-01	-	-	2.629e-02	6.284e-01	9.599e-03	8.921e-01	3.770e-02	7.190e-01	1.182e-01	4.821e-01	0.005372	0.9392	0.1459	0.06569	-0.09818	0.5283	0.07436	0.5551
ENSG00000206142.9	-0.0003297	7.129e-01	-	-	4.569e-02	8.101e-01	-0.7788	1.992e-03	-0.6037	1.057e-01	-0.8683	1.677e-01	-0.4729	0.06189	-0.4929	0.07627	0.006928	0.9899	-0.06759	0.882
ENSG00000206149.10	-2.145e-05	4.052e-01	-	-	-0.02032	3.158e-01	-0.08061	1.107e-03	-0.09679	1.684e-02	-0.0163	7.640e-01	-0.03736	0.127	-0.005769	0.8322	-0.03065	0.5373	-0.001789	0.9681
ENSG00000206172.8	-0.0001505	3.631e-01	-	-	2.594e-01	4.000e-02	9.817e-01	2.839e-09	9.229e-01	1.637e-05	1.064e+00	2.088e-03	1.005	1.288e-11	1.355	1.067e-14	1.53	1.358e-06	1.151	1.621e-05
ENSG00000206177.7	5.438e-05	9.144e-01	-	-	-0.08826	3.226e-01	-0.5218	8.647e-07	-0.39	1.309e-02	-0.5318	2.586e-02	-0.3127	0.002478	-0.153	0.1909	-0.05637	0.8062	-0.2332	0.2105
ENSG00000206181.5	-0.0002693	6.530e-01	-	-	6.917e-02	7.534e-01	-0.7183	1.793e-02	-1.394	3.880e-03	-0.4043	5.679e-01	-0.4079	0.1462	-0.8094	0.01201	-0.6919	0.2945	-1.237	0.0383
ENSG00000206187.4	-3.559e-05	9.386e-01	-	-	-0.2424	2.840e-01	-0.5821	3.497e-02	5.246e-02	9.023e-01	-0.5274	4.805e-01	-0.4176	0.09863	-0.6406	0.02435	0.404	0.5193	0.1696	0.7588
ENSG00000206190.12	-3.493e-05	9.402e-01	-	-	2.547e-02	3.828e-01	7.896e-02	2.906e-02	-0.01055	8.520e-01	1.116e-01	1.974e-01	0.1347	7.63e-05	0.05761	0.1861	-0.06399	0.4494	0.07094	0.2983
ENSG00000206195.11	-3.003e-05	9.505e-01	-	-	7.326e-02	5.154e-01	3.347e-01	2.739e-02	4.184e-01	4.664e-02	-0.04884	8.724e-01	0.4634	0.001456	0.1568	0.3144	0.1492	0.6088	0.09462	0.7035
ENSG00000206199.11	9.106e-05	6.247e-01	-	-	2.548e-02	6.570e-01	1.728e-01	1.799e-02	5.416e-02	6.241e-01	1.906e-01	2.533e-01	0.04329	0.5733	0.05547	0.4967	-0.1183	0.4623	-0.1348	0.2965
ENSG00000206262.9	-0.0001239	7.125e-01	-	-	-0.129	5.883e-01	-0.8987	7.098e-03	-0.5907	1.771e-01	-1.377	8.066e-02	-0.5953	0.04803	-0.714	0.04561	-0.6938	0.3149	-0.2785	0.6254
ENSG00000206337.12	2.323e-06	9.971e-01	-	-	5.101e-02	3.284e-02	6.298e-02	4.369e-02	3.337e-02	4.701e-01	1.566e-01	2.337e-02	-0.01256	0.6816	0.006414	0.8539	0.004065	0.9504	0.04402	0.4049
ENSG00000206341.7	1.140e-04	8.457e-01	-	-	1.692e-01	2.323e-01	6.209e-01	1.590e-04	4.247e-01	7.714e-02	3.675e-01	2.962e-01	0.677	3.205e-05	0.6358	0.0006127	-0.1833	0.5855	0.8441	0.002095
ENSG00000206344.7	5.708e-05	2.935e-02	-	-	1.174e-01	7.682e-06	1.843e-01	9.414e-09	1.764e-01	3.414e-04	1.221e-01	1.100e-01	0.08306	0.01091	0.1341	0.0004557	-0.06824	0.3478	0.1603	0.00763
ENSG00000206384.10	8.288e-05	8.919e-01	-	-	-0.07954	5.591e-01	-0.1947	2.780e-01	2.207e-01	3.880e-01	-0.1643	6.938e-01	-0.2647	0.1455	-0.2263	0.2533	-0.4259	0.3288	-0.4829	0.1802
ENSG00000206417.8	-9.538e-05	5.542e-01	-	-	-0.0116	8.663e-01	1.076e-01	2.576e-01	-0.04345	7.739e-01	8.409e-02	7.110e-01	-0.1194	0.1851	-0.02315	0.828	-0.06246	0.7755	0.1255	0.4904
ENSG00000206418.4	-5.285e-06	9.940e-01	-	-	1.253e-02	5.358e-01	8.453e-02	3.063e-04	4.732e-02	1.623e-01	8.663e-03	8.709e-01	0.05345	0.01317	0.05411	0.04144	0.1188	0.01779	0.1257	0.002797
ENSG00000206432.4	-1.479e-05	9.862e-01	-	-	-0.227	2.055e-01	-0.8843	5.046e-05	-0.5985	5.420e-02	-0.8964	9.158e-02	-0.6731	0.001915	-0.739	0.001639	-0.6335	0.1821	-0.6194	0.1166
ENSG00000206448.3	-1.645e-05	9.260e-01	-	-	-0.1852	1.355e-02	-0.1751	8.268e-02	-0.1638	2.836e-01	-0.1562	5.084e-01	-0.1087	0.2574	-0.1546	0.1645	0.02804	0.9029	0.00133	0.994
ENSG00000206503.13	1.569e-05	9.845e-01	-	-	-0.004636	9.336e-01	8.418e-02	2.461e-01	1.346e-01	2.131e-01	3.249e-01	4.203e-02	0.05089	0.4631	0.05026	0.5316	0.3149	0.04666	0.1511	0.2377
ENSG00000206527.10	1.230e-06	9.977e-01	-	-	-0.008151	6.131e-01	2.025e-03	9.259e-01	2.261e-02	4.869e-01	5.101e-02	3.113e-01	0.01587	0.4429	-0.01707	0.5065	0.08312	0.08072	-0.03185	0.415
ENSG00000206530.11	1.246e-05	9.720e-01	-	-	9.865e-03	6.487e-01	9.769e-02	2.048e-04	6.592e-02	7.692e-02	1.566e-01	7.522e-03	0.04039	0.1337	0.0385	0.2174	0.05613	0.3273	0.07524	0.1052
ENSG00000206535.8	1.897e-05	8.444e-01	-	-	1.763e-02	6.516e-01	-0.07377	1.417e-01	1.185e-02	8.746e-01	-0.1433	2.098e-01	-0.06936	0.1475	-0.06128	0.286	-0.0251	0.8315	-0.08579	0.3517
ENSG00000206538.9	-4.487e-06	9.960e-01	-	-	5.537e-02	8.079e-01	-0.1174	7.275e-01	-0.5633	2.724e-01	5.169e-02	9.483e-01	-0.1418	0.6344	-0.2511	0.4131	-0.1006	0.8921	-0.2076	0.7383
ENSG00000206557.6	-0.0001166	7.731e-01	-	-	-0.004112	9.575e-01	-0.3184	7.829e-04	-0.1537	2.687e-01	-0.3969	8.157e-02	-0.1553	0.1052	-0.1359	0.2251	-0.008608	0.9668	-0.1212	0.4664
ENSG00000206559.8	-1.694e-05	9.728e-01	-	-	6.539e-02	3.847e-02	1.093e-01	8.819e-03	7.477e-02	1.678e-01	-0.0828	3.205e-01	0.09637	0.005919	0.0943	0.0407	0.1386	0.08142	0.148	0.02273
ENSG00000206560.11	2.391e-05	9.514e-01	-	-	-0.06041	1.848e-02	-0.04158	1.986e-01	-0.06955	1.434e-01	-0.0765	3.012e-01	-0.03587	0.2576	-0.05602	0.1141	0.01816	0.8322	-0.0755	0.1904
ENSG00000206561.13	-9.782e-05	7.452e-01	-	-	6.779e-02	2.068e-01	6.586e-02	3.303e-01	2.250e-01	2.499e-02	-0.02038	8.950e-01	0.04835	0.4615	0.08871	0.2509	0.2593	0.09087	0.2862	0.02502
ENSG00000206562.11	8.190e-06	5.013e-01	-	-	-0.02723	6.857e-02	1.366e-02	4.806e-01	1.648e-02	5.442e-01	-0.04819	2.649e-01	0.01241	0.5213	0.04027	0.06573	0.05127	0.2163	0.03916	0.2578
ENSG00000206567.10	-5.127e-06	9.783e-01	-	-	-0.07814	2.121e-01	-0.04342	6.116e-01	-0.06954	5.396e-01	-0.05399	7.649e-01	-0.1025	0.2009	0.04203	0.6426	-0.1358	0.4307	-0.3818	0.00932
ENSG00000206573.9	-2.09e-05	2.389e-01	-	-	1.075e-02	4.881e-01	5.783e-03	7.796e-01	4.898e-03	8.789e-01	-0.007312	8.792e-01	-0.02525	0.1674	0.01164	0.6052	-0.001735	0.9696	-0.006271	0.8646
ENSG00000206579.9	-0.0003879	7.063e-01	-	-	2.625e-03	9.889e-01	-0.636	6.923e-03	-0.1583	6.578e-01	-0.9606	1.397e-01	-0.3273	0.1699	-0.6315	0.01456	0.04816	0.9305	-0.266	0.5705
ENSG00000206585.1	3.352e-04	8.445e-01	-	-	-0.422	2.695e-01	-1.041	5.954e-02	-1.343	6.747e-01	-1.065	8.258e-01	-1.148	0.5354	-1.902	0.3703	-2.073	0.6536	-0.7084	0.8474
ENSG00000206588.1	-6.911e-05	9.857e-01	-	-	-0.2607	8.174e-01	4.497e-01	7.466e-01	6.609e-01	7.659e-01	1.769e+00	5.985e-01	0.5091	0.682	1.102	0.4555	-0.088	0.9795	1.814	0.4775
ENSG00000206596.1	-0.000596	2.192e-01	-	-	-0.2264	8.604e-01	-0.09027	9.518e-01	-0.2464	9.172e-01	9.988e-01	7.779e-01	0.6033	0.6461	-0.209	0.9077	0.07495	0.9823	0.2523	0.9288
ENSG00000206597.1	2.385e-04	9.506e-01	-	-	-0.156	2.727e-01	-0.9694	1.089e-07	-1.127	1.368e-05	-0.2686	9.598e-01	-1.021	4.32e-08	-1.081	1.744e-07	-1.246	0.001554	-1.15	0.7891
ENSG00000206652.1	9.470e-04	1.578e-02	-	-	2.595e-01	8.063e-01	-0.2806	8.611e-01	1.305e-01	9.565e-01	-0.7811	4.104e-01	-0.6203	0.8448	-0.6446	0.7012	-0.04028	0.9908	0.8117	0.7706
ENSG00000206737.1	3.826e-04	9.210e-01	-	-	-0.7866	8.087e-01	-1.955	5.277e-01	-1.928	6.082e-01	-1.524	7.749e-01	-1.652	0.6023	-2.09	0.523	-2.093	0.6807	-0.5031	0.9074
ENSG00000207005.1	1.939e-04	9.599e-01	-	-	-0.4682	7.265e-01	-0.4132	7.915e-01	-1.175	6.460e-01	-0.2354	9.525e-01	-0.2317	0.8774	-1.407	0.4437	-0.7162	0.8496	0.504	0.8669
ENSG00000207088.1	1.773e-04	2.440e-01	-	-	-0.129	2.874e-01	-0.6055	1.127e-04	-0.8684	6.110e-05	-0.2506	4.272e-01	-0.5626	0.0001728	-0.8327	1.819e-06	-1.318	5.349e-05	-0.3952	0.1228
ENSG00000207389.1	3.864e-04	5.447e-01	-	-	-0.5356	7.317e-01	-0.08857	9.597e-01	-0.3159	9.138e-01	5.282e-01	9.039e-01	-0.02846	0.9867	-0.5249	0.7998	-0.7741	0.8521	-0.006059	0.9986
ENSG00000207496.1	-3.137e-06	9.949e-01	-	-	-0.3539	5.787e-01	-1.036	4.720e-02	-1.191	3.359e-01	-0.6536	7.326e-01	-1.47	0.06259	-1.592	0.0754	-1.735	0.3326	-1.541	0.2996
ENSG00000207513.1	1.097e-03	1.890e-01	-	-	-0.2323	8.596e-01	7.885e-02	9.604e-01	-0.05559	9.825e-01	6.004e-01	8.793e-01	-0.3037	0.9035	-0.4723	0.793	-1.01	0.7891	0.9743	0.7897
ENSG00000207955.5	-6.989e-06	9.913e-01	-	-	-0.07941	7.594e-01	-0.6945	6.537e-02	-0.4624	3.891e-01	-0.4704	5.898e-01	-0.6581	0.08024	-0.6937	0.06649	-0.9535	0.2508	-0.9831	0.1468
ENSG00000208772.1	3.180e-04	6.181e-01	-	-	-0.3011	1.942e-01	-0.7519	8.052e-05	-0.9165	3.111e-02	-0.4912	7.528e-01	-0.8991	8.647e-07	-1.261	8.608e-10	-1.129	0.3002	-0.7871	0.5024
ENSG00000210082.2	-0.0001395	8.368e-01	-	-	3.269e-01	7.833e-03	1.988e+00	4.901e-30	1.643e+00	9.083e-16	2.348e+00	9.418e-13	1.933	2.662e-35	1.919	2.254e-27	2.118	6.481e-13	1.85	1.44e-13
ENSG00000211445.12	2.315e-05	9.133e-01	-	-	1.782e-01	2.553e-02	2.552e-01	1.071e-02	4.557e-01	1.830e-03	4.365e-02	8.503e-01	0.3282	0.00113	0.2804	0.01193	0.01095	0.9594	-0.2865	0.09257
ENSG00000211448.12	8.181e-06	9.869e-01	-	-	-0.04827	8.013e-01	-0.3219	2.642e-01	-0.5005	2.413e-01	-0.06017	9.285e-01	-0.2388	0.3327	-0.1631	0.5853	-0.3566	0.5659	-0.02141	0.9666
ENSG00000211450.10	3.685e-05	9.518e-01	-	-	4.005e-02	3.710e-02	9.698e-03	6.811e-01	-0.03241	3.398e-01	-0.01029	8.478e-01	0.03071	0.147	0.01902	0.4553	0.004247	0.9332	0.02279	0.5685
ENSG00000211451.12	2.798e-05	4.532e-01	-	-	1.158e-02	7.527e-01	8.753e-02	9.805e-02	-0.06893	3.557e-01	1.673e-02	8.777e-01	0.07282	0.1243	0.159	0.005519	0.05183	0.6298	0.0271	0.7729
ENSG00000211455.8	-5.989e-05	6.551e-04	-	-	-0.02097	1.442e-01	-0.07161	8.058e-05	5.439e-03	8.240e-01	-0.05407	1.590e-01	-0.07337	4.917e-06	-0.03822	0.04224	-0.02445	0.4947	-0.06764	0.01608
ENSG00000211456.13	-1.457e-05	9.780e-01	-	-	-0.02725	4.338e-02	-0.08154	7.811e-06	-0.06757	9.087e-03	-0.09246	2.158e-02	-0.1018	4.335e-10	-0.09463	6.961e-07	-0.07529	0.04924	-0.02096	0.5071
ENSG00000211459.2	-0.0001886	6.481e-01	-	-	5.087e-03	9.659e-01	8.144e-01	1.067e-06	5.884e-01	9.063e-03	1.165e+00	1.182e-03	0.9669	3.235e-10	0.8642	1.124e-06	0.9447	0.003367	0.4714	0.08078
ENSG00000211460.12	-2.258e-05	3.474e-05	2.285e-02	2.915e-01	-0.02682	1.381e-02	-0.1275	1.395e-18	-0.08649	1.933e-05	-0.1604	5.815e-07	-0.08114	3.098e-09	-0.07754	1.944e-07	-0.06009	0.04631	-0.132	1.874e-07
ENSG00000211584.14	1.539e-05	9.221e-01	-	-	-0.1321	2.060e-02	-0.2558	4.933e-04	-0.2117	5.479e-02	-0.1966	2.372e-01	-0.1961	0.008727	-0.03977	0.6356	-0.06419	0.683	-0.05622	0.6638
ENSG00000211592.8	-3.462e-05	9.841e-01	-	-	6.196e-02	5.369e-01	-0.3284	1.037e-02	-0.1149	5.629e-01	-0.1005	7.354e-01	-0.2406	0.0444	-0.5918	1.724e-05	-0.2517	0.3774	-0.4605	0.04327
ENSG00000211598.2	-6.565e-05	9.774e-01	-	-	2.617e-01	1.503e-02	4.212e-01	1.605e-03	1.008e-01	5.681e-01	4.156e-01	1.366e-01	0.3205	0.008721	-0.08694	0.498	0.3675	0.1681	0.113	0.598
ENSG00000211638.2	-3.997e-05	9.674e-01	-	-	-0.371	1.859e-02	5.596e-01	1.610e-01	7.869e-01	2.217e-01	9.907e-01	3.273e-01	0.5366	0.1528	0.4598	0.292	0.5855	0.551	0.4087	0.6005
ENSG00000211644.3	-3.881e-05	9.642e-01	-	-	7.025e-02	6.221e-01	-0.0566	7.433e-01	6.624e-01	1.096e-02	-0.027	9.458e-01	0.261	0.09842	0.05317	0.7743	0.9287	0.01311	0.3067	0.3195
ENSG00000211648.2	1.243e-04	9.077e-01	-	-	-0.2733	3.299e-02	-0.3542	3.696e-02	7.399e-02	7.759e-01	-0.08511	8.332e-01	-0.1109	0.4758	-0.3857	0.0449	-0.02764	0.9435	-0.4036	0.1993
ENSG00000211649.3	1.205e-04	8.763e-01	-	-	-0.1786	2.345e-01	7.599e-02	6.978e-01	8.281e-01	8.695e-03	2.438e-01	6.067e-01	0.1896	0.2967	-0.03775	0.8625	0.9568	0.03663	0.9707	0.008174
ENSG00000211650.2	-5.889e-05	9.320e-01	-	-	7.370e-02	5.670e-01	1.692e-02	9.165e-01	4.568e-01	5.935e-02	2.819e-01	4.153e-01	0.1003	0.472	-0.1817	0.2665	0.3129	0.3601	-0.6522	0.02138
ENSG00000211651.3	-1.858e-05	9.884e-01	-	-	1.814e-01	1.431e-01	-0.08013	5.865e-01	3.644e-02	8.668e-01	3.168e-02	9.238e-01	0.2846	0.03917	0.1069	0.543	0.5386	0.08916	-0.01833	0.9438
ENSG00000211652.2	2.823e-05	9.730e-01	-	-	5.004e-02	7.399e-01	2.686e-01	2.300e-01	4.476e-01	1.166e-01	5.538e-01	1.870e-01	0.2344	0.1964	-0.1887	0.3362	0.04038	0.9193	-0.07546	0.825
ENSG00000211653.2	-7.86e-05	9.583e-01	-	-	-0.06925	5.400e-01	2.130e-01	1.623e-01	5.574e-01	1.265e-02	5.614e-01	8.765e-02	0.3775	0.006539	-0.06162	0.6908	0.3407	0.2801	0.02638	0.9178
ENSG00000211659.2	2.029e-05	9.884e-01	-	-	1.404e-01	2.317e-01	5.785e-01	3.278e-04	1.424e-01	4.900e-01	6.779e-01	3.228e-02	0.4773	0.0009794	-0.06679	0.6575	0.2319	0.4337	-0.1314	0.5978
ENSG00000211660.3	-1.109e-05	9.959e-01	-	-	3.398e-01	2.567e-03	2.970e-01	1.628e-02	5.363e-01	4.018e-03	6.990e-01	1.080e-02	0.4189	0.0004423	0.04099	0.7543	0.5695	0.03832	0.03513	0.8664
ENSG00000211662.2	-3.076e-05	9.869e-01	-	-	2.934e-01	1.514e-02	4.346e-01	2.302e-03	1.834e-01	3.621e-01	6.174e-01	4.914e-02	0.608	5.323e-06	0.2385	0.1319	0.6376	0.04493	0.1638	0.5012
ENSG00000211663.2	-5.351e-05	9.705e-01	-	-	2.842e-02	7.995e-01	9.556e-02	4.779e-01	3.883e-01	7.471e-02	5.632e-01	7.305e-02	0.5615	5.687e-05	0.09439	0.5257	0.6492	0.03366	-0.2459	0.3117
ENSG00000211666.2	-7.625e-06	9.924e-01	-	-	9.973e-03	9.394e-01	3.025e-03	9.855e-01	4.915e-01	7.080e-02	6.254e-01	9.487e-02	0.008627	0.9567	-0.1387	0.4676	0.1786	0.6309	0.3909	0.1837
ENSG00000211668.2	-1.19e-05	9.912e-01	-	-	3.750e-02	9.156e-01	6.030e-02	9.039e-01	2.807e-01	7.062e-01	4.164e-01	7.260e-01	0.1418	0.7533	-0.001837	0.9973	0.3088	0.7904	0.1411	0.8766
ENSG00000211670.2	-1.235e-05	9.910e-01	-	-	2.204e-01	1.482e-02	2.076e-01	5.057e-02	3.237e-01	3.880e-02	7.476e-01	1.617e-03	0.3894	0.002459	0.1467	0.2013	0.4621	0.05691	0.07879	0.6724
ENSG00000211673.2	-8.486e-05	9.615e-01	-	-	1.103e-01	3.235e-01	3.092e-01	3.443e-02	1.540e-01	4.560e-01	8.301e-01	9.883e-03	0.3853	0.004274	-0.1106	0.4513	0.2262	0.4664	-0.1055	0.6813
ENSG00000211675.2	1.011e-04	9.435e-01	-	-	-0.1164	8.051e-01	-0.6547	5.582e-02	-0.6538	4.812e-01	-0.5817	3.890e-01	-0.6408	0.05325	-1.487	8.609e-05	-1.185	0.3964	-1.106	0.0384
ENSG00000211677.2	-0.0001283	9.552e-01	-	-	9.856e-02	3.928e-01	-0.3467	1.297e-02	-0.1987	3.401e-01	-0.05317	8.693e-01	-0.1554	0.2436	-0.7184	1.406e-06	0.1137	0.7201	-0.5553	0.02613
ENSG00000211679.2	-1.003e-07	9.999e-01	-	-	1.190e-01	3.759e-01	-0.1481	7.433e-01	-0.001486	9.982e-01	-0.1148	9.087e-01	-0.1237	0.7571	-0.4886	0.2908	0.2489	0.7957	-0.06914	0.9294
ENSG00000211689.7	-1.987e-05	9.616e-01	-	-	3.261e-02	5.878e-01	2.218e-01	6.740e-03	2.125e-01	8.219e-02	1.752e-01	3.187e-01	0.1023	0.1968	0.108	0.2579	0.1501	0.3746	0.2097	0.1456
ENSG00000211694.2	-4.45e-05	9.415e-01	-	-	-0.02387	7.415e-01	-0.09457	3.166e-01	-0.1638	2.351e-01	-0.2693	1.881e-01	-0.02682	0.7718	-0.03749	0.7301	-0.3667	0.06406	0.08769	0.6022
ENSG00000211695.2	-5.571e-05	8.604e-01	-	-	-0.002615	9.706e-01	5.015e-02	5.752e-01	9.450e-02	4.813e-01	-0.07996	6.874e-01	-0.08554	0.3238	0.03142	0.774	-0.1299	0.4921	-0.08825	0.5791
ENSG00000211696.2	2.687e-05	9.682e-01	-	-	8.686e-02	4.197e-01	-0.1157	3.978e-01	-0.05076	7.937e-01	-0.8648	2.709e-03	-0.1136	0.3749	-0.007266	0.9611	-0.4529	0.09855	-0.1462	0.5105
ENSG00000211697.4	7.772e-05	9.486e-01	-	-	-0.102	4.590e-01	-0.3756	2.674e-02	1.667e-01	5.383e-01	-0.4464	2.703e-01	-0.009902	0.9526	-0.1462	0.4652	-0.3078	0.4182	-0.403	0.2085
ENSG00000211698.2	1.036e-04	9.345e-01	-	-	-0.05563	7.001e-01	-0.2115	2.155e-01	1.281e-01	6.251e-01	-0.4951	2.055e-01	-0.07829	0.6338	0.01982	0.9223	-0.3391	0.3615	-0.3514	0.2594
ENSG00000211699.2	8.614e-05	9.347e-01	-	-	-0.03465	7.071e-01	5.596e-02	6.513e-01	2.769e-02	8.721e-01	-0.06842	7.897e-01	-0.01369	0.9003	0.1155	0.4039	-0.3448	0.1801	-0.1414	0.4892
ENSG00000211706.2	-1.507e-05	9.220e-01	-	-	8.082e-02	2.587e-01	4.268e-02	6.242e-01	1.212e-01	3.443e-01	-0.005224	9.789e-01	0.1296	0.1158	0.2313	0.01888	0.07905	0.6782	-0.1967	0.2039
ENSG00000211710.3	-1.91e-05	9.302e-01	-	-	-0.01295	9.094e-01	2.679e-02	8.500e-01	6.000e-02	7.795e-01	2.188e-01	5.055e-01	0.1535	0.2183	0.001538	0.9925	-0.2465	0.4524	0.8928	0.001269
ENSG00000211714.3	-4.742e-06	9.622e-01	-	-	5.410e-02	5.247e-01	-0.07468	5.173e-01	9.350e-02	5.953e-01	-0.02347	9.295e-01	0.07844	0.479	-0.05108	0.6878	0.1548	0.5512	-0.03276	0.8748
ENSG00000211716.2	-0.0001258	8.189e-01	-	-	2.150e-01	9.840e-03	1.688e-01	7.949e-02	2.285e-01	9.609e-02	1.482e-01	4.879e-01	0.2399	0.006483	0.3745	0.0005868	0.2441	0.2177	0.4199	0.02115
ENSG00000211721.2	6.442e-05	8.816e-01	-	-	9.537e-02	1.758e-01	1.511e-01	1.072e-01	1.888e-01	1.356e-01	8.995e-02	6.553e-01	0.2631	0.001089	0.3107	0.001362	0.2208	0.2616	0.0859	0.5915
ENSG00000211724.3	-7.124e-05	9.061e-01	-	-	-0.02705	7.084e-01	7.662e-02	4.333e-01	1.212e-01	4.703e-01	1.920e-01	3.754e-01	0.1868	0.02635	0.1246	0.2288	-0.05612	0.7919	0.2751	0.1342
ENSG00000211727.3	-0.0001776	8.119e-01	-	-	1.470e-02	8.673e-01	-0.006826	9.523e-01	-0.1034	5.206e-01	-0.1602	5.180e-01	0.2154	0.03094	0.07927	0.5015	-0.3328	0.1798	-0.2244	0.2457
ENSG00000211728.2	-8.388e-05	9.150e-01	-	-	1.121e-01	1.964e-01	1.694e-01	7.529e-02	3.500e-01	8.576e-03	-0.002586	9.898e-01	0.272	0.002681	0.3684	0.0009498	0.1835	0.3769	0.06412	0.6941
ENSG00000211734.3	-3.356e-06	9.948e-01	-	-	4.147e-02	4.490e-01	1.282e-01	5.497e-02	1.504e-01	1.645e-01	1.039e-01	5.308e-01	0.2053	0.001656	0.134	0.09986	0.1932	0.2148	0.1791	0.1646
ENSG00000211745.3	-0.0002104	7.498e-01	-	-	1.508e-01	9.180e-02	1.694e-01	1.246e-01	3.262e-01	4.216e-02	9.070e-02	7.106e-01	0.2155	0.0389	0.2196	0.07177	0.4538	0.05011	-0.0739	0.7149
ENSG00000211746.3	-7.983e-05	7.304e-01	-	-	4.994e-03	9.241e-01	2.239e-02	7.488e-01	2.892e-01	5.703e-03	-0.06325	6.815e-01	0.1355	0.02868	0.1096	0.1511	0.2491	0.09238	0.1754	0.1721
ENSG00000211747.3	-7.643e-05	9.206e-01	-	-	8.250e-02	1.027e-01	2.570e-02	6.760e-01	1.559e-01	9.128e-02	-0.1265	3.613e-01	0.1936	0.0006009	0.2081	0.002038	0.2314	0.06912	-0.05499	0.5904
ENSG00000211750.2	-1.372e-05	9.853e-01	-	-	1.231e-01	1.807e-01	1.018e-01	3.548e-01	-0.01867	9.087e-01	-0.08914	7.320e-01	0.2232	0.03599	0.1389	0.2692	0.1485	0.5296	-0.2918	0.1488
ENSG00000211751.9	-2.773e-05	9.404e-01	-	-	3.395e-02	3.328e-01	-0.1293	1.306e-03	-0.02734	6.535e-01	-0.05575	5.540e-01	-0.04099	0.2817	-0.08703	0.04834	-0.1773	0.05026	-0.06324	0.3845
ENSG00000211752.3	-8.238e-05	4.606e-01	-	-	-0.01117	8.794e-01	-0.08272	3.896e-01	-0.2719	4.523e-02	-0.357	8.264e-02	-0.01867	0.8168	0.07967	0.4141	-0.08205	0.6696	-0.1977	0.2227
ENSG00000211753.4	1.635e-04	8.376e-01	-	-	9.639e-02	3.381e-01	1.131e-01	3.779e-01	1.851e-01	3.412e-01	9.141e-02	7.514e-01	0.09161	0.4399	0.1829	0.2059	-0.2266	0.3999	0.0617	0.7806
ENSG00000211772.11	-6.708e-05	7.472e-01	-	-	4.693e-02	1.779e-01	-0.2171	2.906e-06	-0.08496	1.895e-01	-0.3405	3.585e-04	-0.07723	0.06079	-0.06217	0.1912	-0.05333	0.5593	-0.3121	1.819e-05
ENSG00000211776.2	-6.689e-05	1.104e-01	-	-	8.447e-02	2.369e-01	-0.06175	4.851e-01	2.452e-02	8.496e-01	-0.179	3.767e-01	0.0732	0.3783	0.0737	0.4689	0.2214	0.2385	-0.04442	0.7813
ENSG00000211777.2	-3.679e-05	9.739e-01	-	-	1.489e-01	1.405e-02	-0.02595	7.372e-01	7.715e-02	5.008e-01	-0.09009	6.046e-01	0.1112	0.1248	0.2374	0.01128	0.1424	0.4175	-0.16	0.2541
ENSG00000211778.2	-9.153e-05	9.172e-01	-	-	-0.04361	5.718e-01	-0.1113	3.284e-01	4.040e-03	9.775e-01	-0.06387	7.792e-01	-0.00562	0.9501	0.2194	0.05159	0.3258	0.1219	-0.1812	0.3262
ENSG00000211779.3	-2.399e-05	9.335e-01	-	-	-0.08708	3.277e-01	-0.2193	4.675e-02	-0.02863	8.674e-01	-0.4647	8.155e-02	-0.1175	0.2522	-0.2348	0.05912	-0.1448	0.5761	-0.3876	0.06173
ENSG00000211780.3	-2.233e-05	9.643e-01	-	-	1.178e-01	1.141e-01	1.099e-02	9.087e-01	1.248e-01	3.371e-01	-0.1405	4.658e-01	0.1572	0.06443	0.169	0.09405	0.08892	0.6492	0.1104	0.4835
ENSG00000211782.2	-4.511e-05	9.552e-01	-	-	7.930e-02	2.962e-01	-0.07969	4.470e-01	-0.04377	7.644e-01	-0.2166	3.441e-01	0.09649	0.287	0.09709	0.3948	-0.05501	0.8093	-0.1228	0.5167
ENSG00000211784.2	-0.000227	8.094e-01	-	-	1.737e-02	8.215e-01	-0.1916	5.686e-02	5.275e-02	6.929e-01	-0.3595	7.371e-02	-0.1447	0.06161	-0.08609	0.4092	-0.1332	0.4967	0.21	0.2522
ENSG00000211785.1	-9.592e-05	8.962e-01	-	-	1.803e-02	8.082e-01	-0.08473	3.424e-01	-0.04169	7.521e-01	-0.6386	1.970e-03	-0.03016	0.7057	0.01332	0.8949	0.2133	0.2592	-0.2873	0.07593
ENSG00000211786.3	-1.031e-06	9.783e-01	-	-	2.880e-02	5.591e-01	5.264e-02	3.904e-01	1.029e-01	2.380e-01	1.782e-02	8.974e-01	0.09057	0.09967	0.1632	0.02609	0.2959	0.03246	0.01084	0.9245
ENSG00000211788.2	-5.701e-05	8.652e-01	-	-	-0.03201	5.484e-01	1.939e-02	7.852e-01	3.137e-02	7.550e-01	-0.06927	6.572e-01	0.0992	0.1067	0.2083	0.007682	0.1176	0.4412	-0.05334	0.6739
ENSG00000211789.2	-0.0001527	4.202e-01	-	-	4.294e-02	5.201e-01	-0.1799	3.637e-02	-0.1031	4.144e-01	-0.202	3.221e-01	-0.01588	0.848	-0.1195	0.2085	-0.09303	0.6284	-0.1756	0.2739
ENSG00000211790.2	-3.335e-05	8.715e-01	-	-	5.349e-02	4.464e-01	-0.04853	5.905e-01	1.571e-01	2.155e-01	1.091e-01	5.911e-01	0.0001128	0.9989	0.1466	0.1447	0.5104	0.005948	-0.2679	0.1021
ENSG00000211791.2	-6.177e-05	8.860e-01	-	-	-0.01497	7.920e-01	-0.1487	4.745e-02	-0.007556	9.423e-01	-0.177	2.790e-01	-0.01699	0.791	0.02137	0.7855	0.09676	0.5266	-0.1837	0.1426
ENSG00000211792.2	-7.909e-05	7.040e-01	-	-	9.171e-02	2.270e-01	-0.01804	8.358e-01	-0.03628	7.809e-01	9.025e-03	9.637e-01	0.2482	0.00488	0.2192	0.03567	-0.05275	0.7852	0.223	0.167
ENSG00000211793.2	-5.959e-05	8.784e-01	-	-	7.037e-02	1.832e-01	-0.06432	3.466e-01	3.322e-02	7.358e-01	-0.103	4.877e-01	0.03931	0.5056	0.04113	0.5938	0.02787	0.844	-0.07298	0.5154
ENSG00000211794.3	-5.279e-05	9.055e-01	-	-	5.482e-02	3.216e-01	-0.0923	1.797e-01	6.796e-03	9.427e-01	-0.1366	3.401e-01	0.03931	0.54	0.07003	0.3427	-0.08689	0.526	-0.0857	0.4826
ENSG00000211795.3	-8.487e-05	9.549e-01	-	-	3.104e-02	5.215e-01	-0.03767	5.824e-01	1.603e-01	1.261e-01	-0.1091	4.484e-01	0.03215	0.5895	-0.02614	0.7076	0.1412	0.3282	-0.07473	0.5059
ENSG00000211797.2	-3.092e-06	9.894e-01	-	-	-0.03524	4.955e-01	-0.2358	3.186e-04	1.107e-01	3.235e-01	-0.09297	5.481e-01	-0.06204	0.4491	-0.1043	0.166	-0.1591	0.2647	-0.3057	0.007949
ENSG00000211799.3	-0.0001169	1.924e-01	-	-	6.819e-03	9.188e-01	-0.2165	1.406e-02	-0.3193	1.159e-02	-0.5877	2.311e-03	-0.1614	0.04861	-0.1332	0.1774	-0.04825	0.8047	-0.225	0.1703
ENSG00000211800.3	-0.0001247	6.990e-01	-	-	9.493e-02	1.232e-01	-0.05056	5.038e-01	1.424e-01	1.693e-01	-0.1808	2.809e-01	0.1636	0.03409	0.2557	0.006845	0.2846	0.06656	-0.08768	0.4967
ENSG00000211801.3	-7.237e-05	6.660e-01	-	-	-0.0446	5.173e-01	-0.3571	2.356e-05	-0.3002	2.149e-02	-0.2001	3.024e-01	-0.1206	0.1414	-0.1355	0.1897	-0.3212	0.1019	-0.3064	0.04961
ENSG00000211802.3	-0.0001209	6.269e-01	-	-	-0.003167	9.529e-01	-0.2009	4.487e-03	-0.1577	1.300e-01	-0.1002	5.317e-01	-0.1044	0.1053	-0.1177	0.1129	-0.1763	0.2546	-0.151	0.2291
ENSG00000211803.2	-0.0001154	3.305e-01	-	-	-0.02768	7.174e-01	-0.2654	6.255e-03	-0.05814	7.148e-01	-0.0262	9.159e-01	-0.09937	0.2768	-0.02858	0.7874	-0.3472	0.1256	-0.5216	0.005116
ENSG00000211804.3	-4.639e-05	9.162e-01	-	-	3.532e-02	7.606e-01	-0.03686	7.976e-01	6.768e-02	7.474e-01	-0.01202	9.704e-01	0.08761	0.5278	0.162	0.3394	0.0378	0.9059	0.3583	0.1492
ENSG00000211805.1	-0.0003005	3.648e-01	-	-	-0.04397	6.629e-01	-0.223	7.987e-02	-0.1543	4.431e-01	6.325e-03	9.829e-01	0.07403	0.569	0.2983	0.054	-0.2976	0.2941	-0.0569	0.8065
ENSG00000211806.2	3.160e-05	9.219e-01	-	-	-0.01854	8.267e-01	-0.3001	9.190e-03	-0.3034	7.645e-02	-0.3803	1.436e-01	-0.1946	0.05192	-0.1447	0.2583	0.1302	0.5996	-0.5343	0.01043
ENSG00000211807.3	-0.0002066	6.859e-01	-	-	5.993e-02	5.228e-01	-0.2793	3.926e-02	9.576e-02	6.150e-01	-0.5244	7.912e-02	-0.01835	0.8841	0.1849	0.2471	0.02504	0.9306	-0.4223	0.06905
ENSG00000211809.2	-0.0001712	6.263e-01	-	-	9.161e-02	1.683e-01	-0.1136	1.550e-01	9.132e-02	4.395e-01	1.821e-01	3.205e-01	0.2339	0.003774	0.1067	0.241	0.08046	0.6464	-0.06026	0.6857
ENSG00000211810.3	-5.557e-05	7.367e-01	-	-	6.935e-02	2.728e-01	-0.1602	6.606e-02	1.474e-01	2.458e-01	-0.313	1.061e-01	-0.02038	0.7968	0.1094	0.2717	0.02412	0.9003	-0.0484	0.7629
ENSG00000211814.1	-2.564e-05	7.595e-01	-	-	1.693e-01	8.701e-02	5.087e-02	6.898e-01	2.352e-01	1.913e-01	3.464e-01	1.994e-01	0.1883	0.08844	0.2766	0.03791	0.3522	0.1741	-0.09886	0.6457
ENSG00000211815.3	-0.0001205	8.374e-01	-	-	1.772e-02	8.447e-01	9.985e-02	3.713e-01	1.142e-01	4.969e-01	-0.05571	8.261e-01	0.06023	0.5562	-0.2313	0.06534	0.1486	0.5309	-0.1735	0.387
ENSG00000211816.2	-0.0002345	6.850e-01	-	-	1.350e-01	1.916e-01	7.825e-02	5.697e-01	6.427e-02	7.453e-01	-0.1501	6.154e-01	0.05519	0.6465	0.1291	0.3678	0.2676	0.3461	-0.004594	0.9847
ENSG00000211817.2	-0.000116	2.230e-02	-	-	1.059e-01	1.135e-01	5.598e-02	5.246e-01	3.930e-02	7.581e-01	-0.1614	4.104e-01	0.03303	0.6884	-0.01844	0.8567	-0.03856	0.8369	0.3749	0.0307
ENSG00000211820.1	-0.0001695	5.102e-01	-	-	2.130e-02	7.950e-01	6.339e-02	5.681e-01	8.901e-02	5.524e-01	-0.3227	1.792e-01	0.164	0.08651	0.05114	0.6535	0.2178	0.3365	0.2029	0.2858
ENSG00000211821.2	1.311e-05	9.629e-01	-	-	1.892e-01	2.224e-01	3.176e-01	1.089e-01	3.760e-01	2.008e-01	5.738e-01	1.858e-01	0.1696	0.3689	0.394	0.08557	1.087	0.00905	0.2159	0.5241
ENSG00000211829.9	-3.917e-05	9.097e-01	-	-	1.056e-01	9.732e-02	1.981e-02	8.152e-01	1.087e-01	3.833e-01	2.006e-01	2.806e-01	-0.04543	0.5707	-0.1116	0.2479	-0.0758	0.6831	0.06317	0.6672
ENSG00000211890.4	-5.997e-06	9.949e-01	-	-	2.440e-01	8.735e-02	-0.1118	5.333e-01	-0.2543	3.170e-01	2.570e-01	4.980e-01	-0.2603	0.08907	-0.4263	0.03095	0.428	0.2474	-0.06409	0.8284
ENSG00000211891.6	-5.596e-05	8.467e-01	-	-	6.871e-02	5.826e-01	2.215e-01	1.440e-01	1.504e-01	4.683e-01	-0.1826	5.707e-01	0.09484	0.4899	-0.1321	0.4317	0.008322	0.9781	-0.06021	0.8203
ENSG00000211892.4	-0.000111	8.937e-01	-	-	7.839e-02	4.357e-01	7.307e-02	5.709e-01	1.661e-01	3.448e-01	1.480e-01	5.738e-01	0.1022	0.3973	-0.258	0.05343	0.2328	0.3656	-0.2185	0.3122
ENSG00000211893.4	-1.815e-05	9.903e-01	-	-	3.520e-01	3.942e-03	3.364e-02	8.067e-01	2.940e-01	1.637e-01	4.639e-01	1.256e-01	0.01644	0.9026	-0.2541	0.07702	0.5813	0.05383	-0.2983	0.2214
ENSG00000211895.5	-4.173e-05	9.487e-01	-	-	2.343e-02	8.530e-01	-0.6866	2.159e-05	-0.05695	8.203e-01	-0.2919	4.151e-01	-0.4621	0.00187	-0.659	0.0002875	0.312	0.3786	-0.6083	0.02723
ENSG00000211896.7	4.592e-05	9.801e-01	-	-	1.629e-01	9.577e-02	1.092e-01	3.788e-01	3.259e-01	5.398e-02	4.116e-01	9.048e-02	0.2594	0.03356	-0.2507	0.03161	0.2217	0.3582	-0.1443	0.4547
ENSG00000211897.9	-1.387e-06	9.990e-01	-	-	7.165e-02	4.960e-01	-0.003104	9.816e-01	1.607e-01	4.062e-01	7.405e-02	7.965e-01	-0.05094	0.6883	-0.1869	0.2005	0.03471	0.9033	-0.6114	0.009083
ENSG00000211898.7	-6.731e-05	9.722e-01	-	-	-0.1465	7.187e-02	-0.1358	2.250e-01	4.523e-02	7.846e-01	-0.5866	1.844e-02	0.09287	0.4223	-0.08832	0.4606	-0.03989	0.8677	-0.3364	0.08418
ENSG00000211899.10	-8.647e-05	9.821e-01	-	-	-0.07867	2.913e-01	-0.004074	9.681e-01	2.660e-01	7.789e-02	-0.2607	2.603e-01	0.01675	0.858	0.003487	0.9745	0.449	0.04117	-0.1123	0.5331
ENSG00000211933.2	-6.091e-05	9.174e-01	-	-	2.102e-01	1.490e-01	-0.1192	4.848e-01	-0.1597	5.291e-01	-0.2583	5.109e-01	0.2676	0.09497	-0.1336	0.4551	0.08262	0.8284	-0.1791	0.5677
ENSG00000211934.3	-1.664e-05	9.914e-01	-	-	4.337e-02	7.112e-01	1.940e-01	2.091e-01	4.207e-02	8.477e-01	3.436e-01	3.018e-01	-0.06021	0.6552	0.3295	0.07408	0.1144	0.7269	-0.3603	0.1754
ENSG00000211935.3	-5.639e-05	7.957e-01	-	-	-0.1637	1.914e-01	-0.3301	3.746e-02	-0.05933	8.031e-01	-0.4684	1.965e-01	0.07634	0.637	-0.394	0.02344	0.1147	0.7406	-0.3287	0.2453
ENSG00000211937.3	-4.768e-05	9.661e-01	-	-	-0.03845	9.037e-01	-0.05959	8.963e-01	4.496e-01	5.188e-01	1.988e-01	8.348e-01	0.1559	0.6875	-0.007839	0.9862	0.7743	0.4012	-0.007116	0.9928
ENSG00000211938.2	-9.861e-05	9.506e-01	-	-	8.441e-02	3.943e-01	1.562e-01	2.360e-01	2.430e-01	1.576e-01	2.524e-02	9.257e-01	0.3143	0.009335	-0.04994	0.6858	0.3144	0.2366	0.3223	0.1398
ENSG00000211941.3	-0.0001509	9.075e-01	-	-	8.312e-02	3.602e-01	-0.03168	7.892e-01	-0.08008	6.448e-01	-0.00491	9.848e-01	0.1087	0.3393	-0.1434	0.2508	0.1377	0.5959	-0.1324	0.5088
ENSG00000211942.3	-6.195e-05	9.259e-01	-	-	2.827e-01	2.310e-02	3.036e-01	3.392e-02	-0.08668	6.670e-01	1.675e-01	5.657e-01	0.1572	0.2041	0.03471	0.8202	0.1975	0.4908	-0.03193	0.8929
ENSG00000211943.2	-0.0001305	9.150e-01	-	-	-0.1501	1.005e-01	-0.1186	3.407e-01	-0.2167	2.512e-01	-0.1488	6.051e-01	-0.02003	0.861	-0.226	0.09413	-0.05496	0.8451	-0.1923	0.3875
ENSG00000211945.2	-0.0002397	8.560e-01	-	-	-0.02381	8.048e-01	-0.02743	8.198e-01	2.775e-01	1.516e-01	2.115e-01	4.493e-01	0.2044	0.05615	-0.02117	0.8735	0.297	0.2767	-0.002422	0.991
ENSG00000211947.2	-3.672e-05	9.824e-01	-	-	2.030e-01	3.744e-02	-0.009968	9.316e-01	-0.0239	8.879e-01	2.719e-01	2.870e-01	0.06917	0.5022	-0.0124	0.9175	0.06121	0.8084	-0.1061	0.5913
ENSG00000211949.3	-5.416e-05	9.820e-01	-	-	1.474e-02	8.598e-01	-0.09102	3.999e-01	1.535e-01	3.641e-01	1.468e-01	5.677e-01	-0.01109	0.913	-0.07419	0.5272	0.1657	0.5148	-0.08549	0.6702
ENSG00000211950.2	-0.0001948	7.485e-01	-	-	1.306e-01	2.711e-01	3.953e-02	7.833e-01	-0.01141	9.554e-01	8.565e-03	9.783e-01	0.2095	0.1262	0.1269	0.3886	0.3244	0.299	0.05738	0.8234
ENSG00000211951.2	-6.84e-05	9.395e-01	-	-	1.885e-01	5.553e-01	1.721e-01	2.576e-01	1.535e-01	5.011e-01	-0.112	7.222e-01	0.4452	0.002782	0.07336	0.6494	0.3617	0.272	0.005611	0.9826
ENSG00000211955.2	-7.685e-05	9.703e-01	-	-	4.408e-02	6.723e-01	1.475e-01	3.019e-01	-0.2455	1.770e-01	-0.0102	9.716e-01	0.02953	0.8156	-0.2571	0.07761	0.07286	0.7928	-0.3989	0.07136
ENSG00000211956.2	-0.0001293	9.246e-01	-	-	-0.2753	6.682e-03	-0.4704	5.577e-04	-0.1846	3.837e-01	-1.017	2.650e-03	-0.1129	0.405	-0.1429	0.3639	-0.3605	0.2574	-0.5128	0.05376
ENSG00000211959.2	-3.624e-05	9.804e-01	-	-	2.081e-01	5.480e-02	2.227e-01	8.818e-02	2.481e-01	1.736e-01	4.333e-02	8.732e-01	0.2783	0.02047	0.23	0.06664	-0.02075	0.9407	0.01888	0.9311
ENSG00000211962.2	-0.0001413	8.941e-01	-	-	1.610e-01	7.816e-02	1.321e-01	2.810e-01	2.122e-02	8.902e-01	2.627e-01	2.719e-01	0.2777	0.009494	0.1325	0.2691	0.4845	0.0438	0.1469	0.4482
ENSG00000211964.3	-9.536e-05	9.419e-01	-	-	-0.2653	8.817e-03	-0.2422	7.956e-02	-0.1416	5.192e-01	-0.3701	2.502e-01	-0.1744	0.1589	0.06677	0.6894	0.4101	0.1938	-0.213	0.4006
ENSG00000211965.4	1.500e-05	9.872e-01	-	-	-0.05087	6.148e-01	-0.1447	2.773e-01	-0.1263	4.863e-01	-0.4616	1.032e-01	0.09461	0.4314	-0.2309	0.08124	0.06847	0.8042	-0.3781	0.0953
ENSG00000211966.2	-4.563e-05	9.704e-01	-	-	9.245e-02	2.995e-01	5.561e-01	3.307e-04	3.038e-01	7.759e-02	8.956e-02	7.320e-01	0.3141	0.004387	0.1431	0.2551	0.09652	0.7105	-0.1067	0.6037
ENSG00000211967.3	-0.0003995	5.487e-01	-	-	9.368e-02	4.362e-01	-0.1882	2.749e-01	3.965e-01	1.176e-01	-0.1355	7.057e-01	0.1921	0.2056	-0.02219	0.8992	0.2419	0.4813	-0.1543	0.5739
ENSG00000211970.3	-1.243e-05	9.913e-01	-	-	1.175e-01	2.791e-01	-0.1602	2.787e-01	1.171e-01	6.062e-01	1.029e-01	7.533e-01	0.2077	0.1213	-0.1557	0.3125	-0.01101	0.9726	-0.2575	0.3123
ENSG00000211972.2	-9.739e-05	9.006e-01	-	-	6.390e-02	5.604e-01	4.253e-02	7.628e-01	3.484e-01	8.438e-02	2.292e-01	4.578e-01	0.09592	0.4686	0.1915	0.2543	-0.4749	0.1351	0.181	0.4527
ENSG00000211973.2	-0.0002232	8.217e-01	-	-	1.929e-01	2.814e-01	-0.2904	2.139e-01	-0.001858	9.958e-01	-0.03028	9.537e-01	0.008852	0.9674	-0.02328	0.9296	0.408	0.4013	-0.3296	0.4092
ENSG00000211976.2	-0.0001518	7.779e-01	-	-	-0.07428	5.296e-01	-0.08938	5.696e-01	1.782e-01	4.108e-01	2.316e-01	5.023e-01	0.262	0.05846	-0.1805	0.265	0.1594	0.6379	-0.3279	0.2386
ENSG00000212123.4	-9.552e-06	9.544e-01	-	-	-0.01511	8.425e-01	-0.1553	1.113e-01	-0.03791	8.015e-01	-0.05642	8.110e-01	-0.08689	0.3835	-0.1942	0.07496	0.07355	0.7377	0.2928	0.08993
ENSG00000212124.2	-3.756e-05	8.973e-01	-	-	1.484e-03	9.632e-01	-0.05935	1.648e-01	-0.0697	2.532e-01	5.625e-02	5.414e-01	-0.1079	0.009489	-0.08699	0.06509	-0.1228	0.1616	-0.02383	0.7353
ENSG00000212125.2	-2.028e-06	9.560e-01	-	-	2.433e-02	5.093e-01	3.522e-03	9.429e-01	-0.01556	8.248e-01	9.072e-02	3.924e-01	-0.05065	0.3096	-0.0674	0.232	-0.1073	0.297	0.1608	0.04553
ENSG00000212126.3	-1.082e-05	6.808e-01	-	-	4.269e-02	3.186e-01	3.475e-02	5.582e-01	2.439e-02	7.702e-01	1.808e-01	1.398e-01	-0.05392	0.3351	0.02699	0.6718	0.009636	0.9356	0.2198	0.01949
ENSG00000212127.6	2.050e-05	6.220e-01	-	-	-0.008269	8.045e-01	-0.05364	2.365e-01	-0.03047	6.481e-01	1.692e-03	9.864e-01	-0.09739	0.02344	-0.04395	0.408	0.0638	0.4929	0.09494	0.201
ENSG00000212128.2	1.456e-05	9.587e-01	-	-	3.649e-02	3.740e-01	9.047e-03	8.668e-01	7.255e-02	3.542e-01	-0.007295	9.522e-01	0.02676	0.6063	0.003761	0.9499	0.04895	0.6675	0.1031	0.2519
ENSG00000212232.1	-8.256e-05	9.214e-01	-	-	2.489e-02	7.491e-01	-0.4121	4.800e-06	-0.4378	5.753e-04	-0.2502	2.171e-01	-0.33	0.0001628	-0.1527	0.1031	-0.2795	0.1291	-0.6094	7.824e-05
ENSG00000212402.1	7.463e-05	9.360e-01	-	-	-0.2375	5.637e-01	-1.202	9.845e-19	-1.104	5.226e-09	-1.043	2.840e-04	-1.01	7.7e-14	-1.233	2.443e-18	-1.247	5.333e-06	-1.363	1.681e-09
ENSG00000212443.1	-9.948e-05	8.174e-01	-	-	-0.2393	3.730e-03	-0.8365	5.776e-16	-0.7332	1.115e-07	-0.9532	1.093e-05	-0.6294	1.487e-11	-0.6494	1.412e-09	-0.7671	0.0001422	-1.045	4.878e-10
ENSG00000212464.1	6.001e-05	6.812e-01	-	-	-0.234	3.564e-02	-0.5984	2.025e-05	-0.8176	2.601e-05	-0.1833	9.479e-01	-0.6173	3.968e-06	-0.8647	2.892e-08	-1.227	1.899e-05	-0.213	0.9218
ENSG00000212643.3	-0.0003737	5.536e-01	-	-	-0.118	6.714e-01	-1.206	8.153e-03	-1.067	3.723e-01	-1.062	5.344e-01	-0.8567	0.2885	-0.4929	0.5608	-0.3403	0.8389	-0.6381	0.8225
ENSG00000212694.8	-3.509e-05	2.145e-01	-	-	-0.03581	1.390e-01	-0.1653	2.211e-07	-0.03751	4.155e-01	-0.3256	8.257e-06	-0.07757	0.01133	-0.06112	0.08956	0.009013	0.8992	-0.1553	0.00667
ENSG00000212710.5	1.855e-04	7.845e-01	-	-	-0.2395	1.842e-01	-0.7197	3.826e-03	-0.7203	5.673e-02	-0.7071	3.032e-01	-0.6295	0.008518	-0.713	0.01099	-0.3585	0.5582	-0.7688	0.1523
ENSG00000212719.13	-4.408e-05	8.938e-01	-	-	-0.06899	1.040e-01	-0.0001571	9.978e-01	-0.07448	3.954e-01	-0.2523	5.540e-02	-0.02844	0.592	-0.07229	0.2493	-0.00602	0.9623	-0.05969	0.5691
ENSG00000212743.2	3.203e-05	9.329e-01	-	-	1.684e-03	9.660e-01	-0.04167	4.291e-01	1.538e-03	9.845e-01	1.461e-01	2.191e-01	-0.128	0.01008	-0.1602	0.008471	0.0291	0.8179	0.0986	0.2887
ENSG00000212802.4	-0.0001134	6.371e-01	-	-	-0.1573	1.146e-01	-0.8535	1.939e-10	-1.017	2.663e-08	-1.371	2.062e-06	-0.8722	8.857e-12	-1.154	2.412e-16	-0.4474	0.1052	-1.732	4.682e-14
ENSG00000212807.2	1.120e-04	8.826e-01	-	-	6.358e-02	7.264e-01	2.336e-01	3.432e-01	3.393e-01	3.693e-01	-0.7085	2.363e-01	-0.03888	0.8768	0.1573	0.537	-0.3918	0.5107	0.7729	0.06865
ENSG00000212907.2	-0.0003157	3.167e-01	-	-	1.061e-01	2.039e-01	4.482e-01	1.162e-05	6.673e-01	1.062e-05	3.596e-01	1.243e-01	0.7982	9.026e-16	0.9212	3.833e-15	1.04	2.327e-06	0.317	0.06821
ENSG00000212916.4	-5.151e-06	9.906e-01	-	-	-0.0007538	9.822e-01	7.942e-02	6.378e-02	-0.04367	5.254e-01	2.416e-03	9.808e-01	0.07066	0.09678	0.05861	0.2755	0.02335	0.8157	0.2261	0.003809
ENSG00000212939.2	-0.0004924	4.602e-01	-	-	-0.2498	1.981e-01	-1.108	7.567e-06	-1.748	1.638e-05	-1.829	6.316e-03	-1.104	2.802e-05	-0.9988	0.000182	-0.8238	0.1337	-0.3945	0.3802
ENSG00000212952.6	-0.0002205	2.221e-03	-	-	-0.13	2.458e-01	-0.07882	5.983e-01	-0.0361	8.661e-01	-0.8649	1.680e-02	-0.1406	0.344	-0.1562	0.3387	0.03248	0.9197	-0.1279	0.6467
ENSG00000212978.6	8.889e-06	9.739e-01	-	-	2.721e-02	3.118e-01	1.054e-01	5.701e-03	6.409e-02	2.256e-01	7.384e-02	3.656e-01	0.0418	0.2216	0.1565	0.0001427	0.1082	0.1734	0.01459	0.8259
ENSG00000212993.5	6.097e-06	9.756e-01	-	-	4.861e-02	2.047e-01	1.463e-01	4.442e-03	1.255e-01	1.005e-01	3.731e-01	1.600e-03	0.2123	2.04e-05	0.2487	1.161e-05	0.2213	0.05266	0.1215	0.183
ENSG00000213015.9	-0.0001212	7.578e-01	-	-	-0.05077	1.406e-01	-0.306	3.349e-10	-0.1405	2.973e-02	-0.5337	6.804e-09	-0.2211	1.072e-07	-0.1977	1.806e-05	-0.06966	0.4238	-0.2834	0.0001111
ENSG00000213020.10	-4.831e-06	9.908e-01	-	-	9.457e-03	6.006e-01	-0.03882	8.797e-02	1.878e-02	5.574e-01	3.690e-02	4.499e-01	-0.05761	0.008458	-0.05006	0.05075	-0.06312	0.1984	-0.06764	0.07772
ENSG00000213024.11	-0.0001107	2.469e-05	-	-	-0.06267	5.332e-03	-0.1697	6.509e-13	-0.1421	4.404e-05	-0.1862	1.061e-03	-0.154	2.666e-11	-0.175	2.095e-10	-0.03164	0.5444	-0.0991	0.02092
ENSG00000213033.4	4.933e-05	8.764e-01	-	-	8.389e-02	3.052e-02	2.450e-01	4.886e-07	1.910e-01	1.194e-02	2.976e-01	7.093e-03	0.1491	0.001072	0.1507	0.007554	0.1503	0.1631	0.2269	0.007088
ENSG00000213047.13	-4.158e-05	9.306e-01	-	-	-0.0256	1.298e-01	-0.04151	4.837e-02	-0.0375	2.438e-01	2.101e-02	6.534e-01	-0.06812	0.0004815	-0.06865	0.003067	0.01521	0.745	0.06094	0.1022
ENSG00000213057.5	3.181e-05	9.820e-01	-	-	1.688e-02	7.462e-01	1.483e-01	2.510e-02	1.777e-01	6.522e-02	1.529e-01	3.143e-01	0.1296	0.04721	0.1456	0.05345	0.3992	0.00502	-0.05991	0.6209
ENSG00000213058.3	2.857e-04	5.338e-01	-	-	1.691e-01	7.835e-01	-0.02624	9.746e-01	-0.4039	5.691e-01	6.995e-02	9.683e-01	0.2797	0.7205	-0.2342	0.8036	1.155	0.4949	-0.05837	0.9667
ENSG00000213062.5	3.534e-06	9.872e-01	-	-	1.522e-02	7.030e-01	3.594e-02	4.951e-01	-0.006573	9.288e-01	-0.007599	9.459e-01	0.04101	0.3871	0.06892	0.2408	-0.09607	0.3867	0.03345	0.7044
ENSG00000213064.10	-1.355e-06	9.986e-01	-	-	-0.009891	6.126e-01	-0.05994	5.963e-03	-0.08747	5.217e-03	-0.04731	3.208e-01	-0.01465	0.4787	-0.03202	0.22	-0.0543	0.225	-0.07534	0.04236
ENSG00000213066.13	4.970e-05	9.093e-01	-	-	6.697e-05	9.976e-01	5.669e-02	3.776e-02	8.723e-02	3.599e-02	-0.03435	5.842e-01	0.02538	0.3338	0.000891	0.9789	-0.05936	0.3231	0.08892	0.07046
ENSG00000213071.11	-9.486e-06	9.723e-01	-	-	9.783e-03	8.161e-01	6.972e-02	1.988e-01	4.244e-02	6.022e-01	4.177e-02	7.335e-01	-0.04366	0.403	-0.008318	0.8936	-0.2375	0.04028	0.1179	0.2256
ENSG00000213073.4	5.685e-05	1.194e-02	-0.01347	3.249e-01	7.620e-02	1.283e-04	1.015e-01	1.598e-05	9.578e-02	4.725e-03	1.955e-01	2.000e-04	0.07205	0.002838	0.0363	0.1771	0.07732	0.1425	0.06665	0.1095
ENSG00000213079.9	8.188e-06	2.294e-02	-	-	9.372e-03	2.608e-01	2.165e-02	3.563e-02	3.543e-02	1.328e-02	-0.004025	8.544e-01	0.022	0.02675	0.0428	0.0001898	0.0191	0.3792	0.02534	0.1624
ENSG00000213085.10	3.254e-05	9.107e-01	-	-	2.337e-02	6.225e-01	1.836e-02	7.545e-01	-0.04405	6.032e-01	-0.03146	7.972e-01	-0.06682	0.248	-0.101	0.1329	-0.2039	0.07988	-0.1088	0.271
ENSG00000213088.12	-1.142e-05	9.814e-01	-	-	-0.04331	6.031e-01	-0.4571	5.170e-06	-0.3397	1.786e-02	-0.3435	1.100e-01	0.02144	0.8346	0.1729	0.1104	-0.02301	0.9121	0.07528	0.6616
ENSG00000213089.4	-4.543e-05	9.447e-01	-	-	1.491e-01	9.349e-02	3.083e-01	1.373e-02	4.007e-01	2.978e-02	8.970e-02	7.573e-01	0.1991	0.07774	0.2792	0.03364	0.5696	0.04894	0.1168	0.6168
ENSG00000213090.2	-4.725e-05	6.907e-01	-	-	-0.05599	8.368e-02	-0.04472	2.511e-01	-0.02901	6.067e-01	6.282e-02	4.728e-01	-0.008366	0.8266	0.02025	0.6445	0.06702	0.4336	-0.04372	0.5226
ENSG00000213096.10	8.162e-06	9.788e-01	-	-	-0.04999	6.687e-02	-0.0779	1.362e-02	-0.0001509	9.974e-01	1.436e-01	5.006e-02	-0.08153	0.007395	-0.05781	0.09352	0.07356	0.3275	0.03835	0.4908
ENSG00000213123.11	-9.854e-06	9.552e-01	-	-	2.324e-02	6.410e-01	5.916e-02	3.352e-01	-0.07069	4.324e-01	-0.05004	6.960e-01	-0.02312	0.6986	-0.01591	0.8258	-0.00266	0.9837	0.1792	0.07736
ENSG00000213137.3	-0.000125	1.229e-02	-	-	-0.01666	7.659e-01	-0.06427	3.752e-01	-0.2087	3.860e-02	-0.05744	7.416e-01	0.03985	0.53	0.1486	0.05966	0.1283	0.3951	-0.06509	0.5946
ENSG00000213139.8	1.543e-05	9.544e-01	-	-	3.395e-02	1.228e-01	3.388e-02	2.144e-01	-0.007667	8.562e-01	1.944e-02	7.520e-01	0.04905	0.0674	0.05409	0.0769	0.03385	0.5785	0.01219	0.8022
ENSG00000213145.10	7.877e-06	9.851e-01	-	-	-0.01337	6.036e-01	-0.07652	1.136e-02	-0.1601	6.238e-04	-0.07505	2.599e-01	-0.05972	0.03936	-0.1606	5.444e-06	-0.1709	0.01256	-0.08082	0.1177
ENSG00000213147.3	1.827e-04	8.407e-01	-	-	1.858e-01	6.778e-01	1.346e-01	8.216e-01	5.226e-01	6.967e-01	6.983e-01	7.339e-01	0.1575	0.7718	0.5186	0.3974	1.002	0.6132	0.8132	0.6252
ENSG00000213149.3	-5.095e-05	7.762e-01	-	-	6.027e-02	2.210e-01	1.634e-01	1.115e-02	1.614e-01	8.922e-02	3.165e-01	1.931e-02	0.07698	0.25	0.02666	0.7201	0.3335	0.01381	0.1644	0.1336
ENSG00000213152.5	-2.646e-05	3.801e-01	-	-	-0.06851	3.216e-02	-0.01819	6.837e-01	-0.07584	2.293e-01	-0.09155	3.595e-01	-0.003209	0.9363	0.002789	0.9526	0.09137	0.3414	-0.003769	0.9592
ENSG00000213160.10	3.100e-05	8.765e-01	-	-	1.869e-02	6.518e-01	1.233e-01	1.377e-02	8.678e-02	2.344e-01	2.031e-01	5.945e-02	0.01463	0.7582	0.02652	0.6561	-0.0751	0.5052	0.1618	0.06537
ENSG00000213172.3	3.113e-05	9.648e-01	-	-	-0.003828	9.662e-01	6.736e-02	5.436e-01	-0.3976	1.546e-02	1.839e-01	4.682e-01	0.2865	0.007329	0.1466	0.2275	-0.01141	0.9608	0.08308	0.6421
ENSG00000213178.3	-4.765e-05	8.967e-01	-	-	9.334e-02	4.444e-01	-0.1866	2.672e-01	1.003e-02	9.799e-01	-0.5761	3.176e-01	-0.05509	0.7102	-0.04059	0.8246	-0.218	0.6886	-0.1732	0.6861
ENSG00000213185.7	-3.413e-05	9.208e-01	-	-	1.112e-02	7.539e-01	-0.0486	2.915e-01	-0.0185	7.781e-01	-0.1287	1.668e-01	-0.08664	0.02681	-0.06932	0.1694	-0.003339	0.9693	-0.03828	0.5763
ENSG00000213186.8	-1.849e-05	9.589e-01	1.437e-02	4.341e-01	-0.03084	1.233e-01	-0.03547	1.688e-01	-0.01074	7.935e-01	1.818e-01	3.032e-03	-0.02053	0.4067	-0.02325	0.4373	0.1034	0.06614	0.1011	0.02705
ENSG00000213188.3	-0.0001616	1.165e-02	-	-	2.923e-03	9.679e-01	1.350e-01	1.617e-01	2.125e-01	1.311e-01	-0.2575	2.660e-01	0.2434	0.006781	0.01188	0.9117	-0.3622	0.119	0.2078	0.2083
ENSG00000213190.4	1.276e-05	9.538e-01	-	-	-0.02282	5.293e-01	-0.05489	2.165e-01	-0.09406	1.747e-01	-0.06458	5.221e-01	-0.0005235	0.991	0.02565	0.6364	-0.0726	0.4505	-0.1649	0.0429
ENSG00000213197.3	1.471e-04	7.711e-01	-	-	3.219e-02	7.173e-01	-0.08861	4.327e-01	-0.1929	2.479e-01	7.652e-02	7.728e-01	-0.01424	0.8985	0.03966	0.7429	0.3591	0.1514	-0.003054	0.9877
ENSG00000213203.3	1.835e-05	9.808e-01	-	-	1.845e-02	3.565e-01	1.509e-01	1.868e-09	7.694e-02	4.628e-02	1.837e-01	3.101e-03	0.1167	1.167e-06	0.1042	0.0002336	0.06431	0.277	0.1939	6.704e-05
ENSG00000213213.14	6.937e-05	7.276e-01	-	-	1.238e-03	9.853e-01	3.277e-02	7.343e-01	-0.196	1.566e-01	-0.06779	7.578e-01	0.007333	0.9326	-0.08578	0.433	0.01677	0.9319	0.01315	0.9356
ENSG00000213214.4	-0.0001002	1.315e-01	-	-	7.128e-02	2.272e-01	7.113e-02	3.744e-01	2.965e-02	8.029e-01	-0.1917	2.959e-01	0.1148	0.1125	0.1176	0.1976	-0.2174	0.2562	0.1881	0.1967
ENSG00000213221.5	2.290e-05	9.209e-01	-	-	-0.02004	5.570e-01	-0.0639	1.883e-01	-0.1632	1.536e-02	-0.1117	2.740e-01	-0.07792	0.07683	-0.09505	0.06271	-0.1556	0.1303	-0.07299	0.3551
ENSG00000213225.7	6.019e-05	8.881e-01	-	-	6.088e-02	6.638e-01	-0.1325	4.634e-01	-0.5956	3.348e-02	-0.1623	7.019e-01	-0.1096	0.5285	0.06839	0.7203	-0.4484	0.2709	0.3128	0.3621
ENSG00000213231.13	-0.0001067	8.795e-01	-	-	1.092e-01	5.132e-01	1.508e-01	4.892e-01	1.734e-01	6.093e-01	-0.6818	1.805e-01	0.211	0.3312	0.1157	0.6295	0.547	0.2541	-0.2318	0.558
ENSG00000213244.3	-8.319e-05	8.789e-01	-	-	-0.1912	1.684e-01	-0.116	5.083e-01	4.319e-01	1.014e-01	-0.2215	5.923e-01	-0.02839	0.8736	-0.1934	0.3513	-0.4409	0.279	0.1061	0.7443
ENSG00000213246.7	-1.805e-06	9.242e-01	-	-	5.497e-02	4.937e-04	8.943e-02	1.406e-05	1.281e-01	6.451e-06	-0.0004145	9.924e-01	0.1246	9.669e-12	0.1372	2.467e-10	0.11	0.009686	0.01806	0.5841
ENSG00000213279.2	6.078e-06	9.700e-01	-	-	-0.1811	4.292e-02	-0.3873	1.109e-03	-0.5693	6.549e-04	-0.3781	1.391e-01	-0.4136	0.0001355	-0.3458	0.005905	0.1738	0.4813	-0.6408	0.001218
ENSG00000213281.5	-7.224e-05	8.786e-01	-	-	-0.05078	6.871e-04	-0.1854	8.123e-22	-0.1903	1.231e-11	-0.2328	5.727e-08	-0.1262	3.13e-11	-0.1249	7.094e-08	-0.08302	0.04625	-0.1115	0.0009945
ENSG00000213297.8	-0.0002713	7.632e-01	-	-	1.593e-01	6.270e-01	2.374e-01	5.468e-01	1.079e+00	2.626e-01	1.055e+00	4.998e-01	0.4354	0.5202	0.6864	0.1263	-0.3168	0.8288	0.5136	0.684
ENSG00000213316.10	-2.527e-05	9.005e-01	-	-	-0.1555	3.797e-03	2.485e-02	7.146e-01	6.667e-02	5.184e-01	-0.09602	5.524e-01	-0.09362	0.1625	-0.06382	0.4189	0.1337	0.3718	-0.1022	0.411
ENSG00000213337.9	9.373e-05	7.842e-01	-0.02712	2.794e-01	2.724e-02	9.254e-02	1.073e-01	2.343e-07	1.179e-01	8.102e-05	1.848e-01	5.160e-05	0.06542	0.0007531	0.09532	3.158e-05	0.01744	0.6926	0.1512	2.779e-05
ENSG00000213339.9	6.273e-05	8.401e-01	-	-	-0.01141	5.732e-01	5.712e-02	1.831e-02	7.608e-02	3.051e-02	1.517e-01	4.804e-03	0.03951	0.1244	0.01226	0.6698	0.05212	0.3228	0.08359	0.0465
ENSG00000213341.11	-1.828e-05	5.456e-04	-	-	1.613e-02	1.785e-01	3.615e-02	2.135e-02	1.922e-02	3.849e-01	4.494e-02	1.743e-01	0.00625	0.6565	-0.002068	0.9004	-0.009681	0.7629	0.06994	0.007768
ENSG00000213347.10	4.521e-05	9.182e-01	-	-	1.246e-01	4.942e-06	2.259e-01	6.617e-11	2.455e-01	2.156e-06	4.260e-01	8.975e-08	0.2013	1.595e-08	0.1381	0.0003283	0.1939	0.01205	0.3303	8.487e-08
ENSG00000213363.4	9.143e-05	1.013e-01	-	-	-0.04886	5.386e-01	-0.1017	3.405e-01	-0.1952	2.008e-01	1.365e-01	5.625e-01	-0.07716	0.4373	-0.05176	0.6488	-0.3379	0.133	-0.1694	0.3564
ENSG00000213366.13	-2.193e-05	9.435e-01	-	-	-0.04869	3.733e-01	1.029e-01	1.421e-01	1.491e-01	1.007e-01	-0.1167	4.003e-01	0.04363	0.4815	0.09466	0.19	0.2323	0.08926	4.54e-05	0.9997
ENSG00000213373.7	8.724e-05	7.129e-01	-	-	8.098e-02	1.293e-01	2.583e-02	7.056e-01	3.041e-01	1.233e-03	3.605e-01	1.596e-02	0.04264	0.5385	0.05258	0.4899	0.03011	0.83	0.4163	0.0004505
ENSG00000213380.15	2.710e-05	9.496e-01	-	-	4.089e-02	1.141e-03	1.260e-01	5.905e-14	1.087e-01	3.906e-06	1.065e-01	2.397e-03	0.06585	1.5e-05	0.07779	1.509e-05	0.1006	0.004205	0.08382	0.00232
ENSG00000213385.3	8.052e-05	8.221e-01	-	-	7.065e-02	1.354e-01	1.262e-01	3.623e-02	3.268e-02	7.151e-01	1.516e-01	2.597e-01	0.07127	0.2324	0.1011	0.146	0.05571	0.6735	0.1935	0.0715
ENSG00000213390.11	8.544e-06	9.862e-01	-	-	4.518e-02	2.215e-02	-0.017	4.782e-01	-0.0407	1.790e-01	-0.06155	1.919e-01	-0.01714	0.4365	-0.02273	0.3466	0.02909	0.5448	-0.04678	0.2024
ENSG00000213397.10	6.966e-06	9.858e-01	-	-	-0.02557	1.195e-01	-0.07041	1.081e-03	-0.1149	2.292e-04	-0.02373	6.261e-01	-0.06755	0.001561	-0.103	4.276e-05	-0.01198	0.825	0.00679	0.8543
ENSG00000213398.8	-4.352e-05	2.414e-01	-	-	-0.007043	8.601e-01	-0.1218	2.082e-02	-0.1039	1.788e-01	-0.05608	6.375e-01	-0.07601	0.1341	-0.1269	0.04438	0.103	0.3626	-0.09339	0.3176
ENSG00000213402.3	2.322e-05	9.142e-01	-	-	8.351e-02	8.752e-04	2.145e-02	5.038e-01	1.405e-01	1.477e-03	1.733e-01	1.068e-02	0.07255	0.01203	0.1199	0.0002973	-0.02228	0.7482	0.03192	0.5716
ENSG00000213411.2	5.571e-05	7.323e-01	-	-	3.075e-02	6.369e-01	1.597e-01	6.562e-02	3.094e-01	1.146e-02	1.419e-01	4.661e-01	0.2268	0.005121	0.3599	6.206e-05	0.4883	0.01052	-0.01548	0.9213
ENSG00000213413.2	4.258e-05	8.347e-01	-	-	6.105e-02	4.389e-02	1.306e-01	6.078e-04	1.189e-01	2.870e-02	1.471e-01	8.055e-02	0.05159	0.1401	0.1508	0.0002697	0.2155	0.009966	0.1151	0.08657
ENSG00000213420.8	6.401e-06	9.806e-01	-	-	7.478e-02	5.517e-02	1.178e-01	1.471e-02	4.970e-02	5.093e-01	1.595e-01	1.761e-01	0.1295	0.008218	0.1374	0.01412	0.1368	0.2444	0.1595	0.07969
ENSG00000213442.5	-9.014e-05	3.652e-01	-	-	-0.1672	2.724e-02	-0.4851	2.171e-06	-0.4721	1.043e-03	-0.5857	8.494e-03	-0.4771	3.12e-07	-0.6779	9.345e-11	-0.2309	0.2848	-0.8279	3.761e-06
ENSG00000213443.2	1.387e-04	7.524e-01	-	-	9.375e-02	9.798e-02	1.191e-01	1.464e-01	-0.01344	9.139e-01	-0.0004226	9.982e-01	-0.02086	0.7851	-0.1884	0.06426	-0.02439	0.888	0.1272	0.3569
ENSG00000213445.10	4.047e-06	9.927e-01	-	-	1.762e-02	3.785e-01	1.386e-02	5.776e-01	2.499e-02	5.014e-01	1.379e-01	1.856e-02	-0.04737	0.04793	-0.04281	0.128	-0.02642	0.6332	0.04063	0.3602
ENSG00000213462.5	6.142e-06	9.889e-01	-	-	9.040e-02	8.837e-03	8.005e-02	6.909e-02	1.529e-01	1.595e-02	1.589e-02	8.725e-01	0.1167	0.003833	0.08848	0.0801	0.1055	0.2466	0.02625	0.7357
ENSG00000213463.5	-4.174e-05	1.964e-13	-	-	-0.01253	3.004e-01	-0.0866	1.530e-07	-0.07937	1.196e-03	-0.1144	3.136e-03	-0.07215	1.677e-06	-0.07583	3.465e-05	-0.09108	0.0134	-0.05142	0.08139
ENSG00000213465.8	-1.552e-05	2.024e-01	-	-	5.105e-02	4.291e-03	1.936e-02	3.942e-01	1.227e-02	7.238e-01	-0.02447	6.549e-01	0.00106	0.9614	-0.0209	0.4526	0.02916	0.5836	0.08327	0.06293
ENSG00000213468.7	2.916e-05	9.573e-01	-	-	1.012e-02	8.243e-01	8.794e-02	9.828e-02	-0.02368	7.697e-01	1.059e-01	3.784e-01	0.1887	0.0002054	0.1951	0.001698	0.1991	0.0824	-0.06285	0.5291
ENSG00000213513.3	-3.006e-05	8.635e-01	-	-	6.803e-02	3.578e-01	1.798e-01	6.382e-02	-0.111	4.488e-01	3.012e-01	1.890e-01	0.02881	0.7621	0.05231	0.6504	-0.2575	0.2528	0.1667	0.353
ENSG00000213516.10	8.172e-06	9.853e-01	-	-	2.220e-02	9.544e-02	4.858e-02	4.133e-03	6.571e-02	9.936e-03	8.907e-02	2.034e-02	0.0263	0.08772	0.02647	0.1749	0.05827	0.1153	0.03743	0.1973
ENSG00000213523.10	3.108e-05	9.357e-01	-	-	4.448e-02	2.696e-02	-0.01489	5.140e-01	-0.00136	9.689e-01	-0.04343	4.172e-01	0.004271	0.8634	-0.03352	0.2097	0.04229	0.4137	-0.05846	0.1649
ENSG00000213533.12	4.595e-06	9.946e-01	-	-	-0.01473	4.172e-01	3.481e-03	8.825e-01	-0.06083	6.733e-02	-0.07999	1.161e-01	-0.02528	0.2597	-0.02918	0.2882	0.0009307	0.9857	0.01759	0.6637
ENSG00000213542.3	1.794e-05	9.096e-01	-	-	7.201e-02	7.329e-02	9.988e-02	5.397e-02	1.543e-01	4.497e-02	1.257e-01	2.677e-01	0.07821	0.1049	0.08375	0.1547	-0.02966	0.7865	0.1275	0.159
ENSG00000213551.7	2.990e-05	3.240e-04	-	-	5.168e-02	1.179e-03	4.800e-02	1.906e-02	5.271e-02	8.805e-02	1.052e-01	2.786e-02	0.008703	0.6547	-0.009615	0.6774	0.07767	0.1101	0.006627	0.8553
ENSG00000213553.4	-0.0001165	5.534e-01	-	-	-0.03458	6.422e-01	-0.5138	3.028e-08	-0.5869	5.102e-06	-0.4648	1.736e-02	-0.5479	1.755e-10	-0.7452	6.934e-13	-0.4218	0.02411	-0.9411	1.796e-09
ENSG00000213563.7	2.928e-05	9.470e-01	-	-	2.758e-02	2.657e-01	1.586e-01	1.975e-06	1.121e-01	2.182e-02	2.515e-01	1.282e-03	0.073	0.01821	0.0508	0.1571	0.1239	0.0968	0.2079	0.0003335
ENSG00000213585.11	1.059e-05	9.854e-01	-	-	-0.01164	5.150e-01	-0.06678	5.101e-04	-0.09645	1.212e-03	-0.05037	2.758e-01	-0.048	0.01649	-0.05177	0.02519	-0.06488	0.1406	-0.08742	0.01122
ENSG00000213588.6	-3.031e-06	8.852e-01	-	-	-0.002252	9.234e-01	-0.01545	5.936e-01	-0.06986	9.641e-02	-0.04514	4.857e-01	0.003117	0.9174	4.406e-06	0.9999	-0.1383	0.02927	-0.03436	0.4856
ENSG00000213590.2	4.326e-05	7.936e-01	-	-	7.188e-02	3.038e-01	6.021e-02	5.022e-01	-0.00363	9.798e-01	-0.3186	1.549e-01	-0.06932	0.4368	0.08496	0.3935	-0.0452	0.8327	-0.07533	0.6498
ENSG00000213593.10	-2.562e-05	2.106e-01	-	-	-0.004504	7.594e-01	-0.07691	6.600e-05	-0.01682	5.269e-01	-0.1612	7.771e-05	-0.02748	0.1449	-0.004257	0.8434	-0.03728	0.3416	-0.1455	9.524e-06
ENSG00000213599.10	-1.939e-05	9.607e-01	-	-	1.317e-02	6.895e-01	-0.003519	9.348e-01	1.090e-01	7.243e-02	5.547e-02	5.357e-01	0.02951	0.4422	0.0283	0.5518	-0.06883	0.4338	0.1219	0.09707
ENSG00000213600.3	2.653e-05	9.247e-01	-	-	-0.1095	7.446e-02	-0.145	6.153e-02	-0.3986	6.352e-04	-0.1004	5.715e-01	-0.3544	1.015e-05	-0.3913	2.535e-05	-0.2525	0.1499	-0.4028	0.003939
ENSG00000213608.5	1.361e-04	6.091e-01	-	-	-0.01225	8.923e-01	2.019e-01	7.946e-02	3.942e-01	2.169e-02	1.924e-01	4.715e-01	0.1284	0.2608	0.1149	0.3775	0.3633	0.1501	0.0005645	0.9979
ENSG00000213613.2	2.033e-05	9.501e-01	-	-	6.127e-02	4.065e-02	9.490e-02	2.122e-02	1.216e-02	8.430e-01	-0.1446	1.460e-01	0.05403	0.146	0.02981	0.543	0.03484	0.693	0.1229	0.08105
ENSG00000213614.9	1.713e-05	9.786e-01	-	-	-0.002392	8.303e-01	-0.02222	1.130e-01	-0.02341	2.584e-01	-0.009833	7.521e-01	-0.04317	0.003402	-0.02259	0.1278	-0.01474	0.6261	0.01322	0.5886
ENSG00000213619.10	1.795e-05	9.642e-01	-	-	1.165e-02	4.652e-01	-0.009222	6.439e-01	-0.0157	6.128e-01	-0.02794	5.773e-01	0.0225	0.2703	-0.03073	0.201	0.04708	0.312	-0.04207	0.2701
ENSG00000213625.9	-1.381e-05	5.741e-01	-	-	-0.01209	5.884e-01	-0.05251	6.509e-02	-0.08351	5.442e-02	-0.1247	4.265e-02	0.0166	0.5508	0.02311	0.4854	0.05766	0.3682	-0.113	0.02018
ENSG00000213626.13	-4.142e-05	7.977e-01	-	-	-0.00735	7.866e-01	-0.1637	2.052e-07	-0.04648	3.665e-01	-0.1085	1.716e-01	-0.0878	0.005377	-0.006565	0.8665	-0.02687	0.7141	-0.09624	0.1153
ENSG00000213638.6	-1.952e-06	9.922e-01	-	-	4.967e-02	3.881e-01	1.470e-01	2.912e-02	2.520e-01	1.601e-02	3.757e-01	1.627e-02	0.1597	0.01501	0.2869	0.0003207	-0.02556	0.8643	0.003246	0.9788
ENSG00000213639.10	-6.589e-05	8.870e-01	-	-	-0.141	1.084e-06	-0.2809	7.643e-13	-0.2963	6.057e-08	-0.2262	7.939e-03	-0.2468	5.357e-11	-0.2805	1.941e-11	-0.2014	0.01203	-0.1565	0.01668
ENSG00000213648.10	3.800e-07	9.999e-01	-	-	-0.01769	6.792e-01	-0.03124	6.333e-01	-0.05354	5.232e-01	-0.1165	4.222e-01	-0.01872	0.7464	-0.2034	0.003663	0.1244	0.3062	0.05523	0.588
ENSG00000213654.10	1.723e-05	9.654e-01	-	-	-0.004999	8.613e-01	-0.2368	6.806e-13	-0.2356	2.683e-07	-0.2633	3.197e-04	-0.2159	2.099e-13	-0.2622	4.223e-14	-0.255	0.0001162	-0.3527	2.015e-11
ENSG00000213658.11	-5.147e-05	8.749e-01	-	-	-0.001023	9.663e-01	-0.2138	1.345e-11	-0.1431	3.805e-03	-0.2607	6.873e-04	-0.1098	0.000259	-0.08045	0.02061	-0.07872	0.2721	-0.1998	0.0009694
ENSG00000213671.3	-7.806e-05	8.967e-01	-	-	2.732e-01	2.209e-02	4.755e-01	5.867e-03	2.985e-01	2.426e-01	5.817e-01	1.326e-01	0.02212	0.8889	-0.1679	0.3891	-0.1494	0.6807	0.6327	0.02361
ENSG00000213672.8	-1.358e-05	9.580e-01	-	-	-0.03235	2.188e-01	-0.09441	8.505e-03	-0.04087	4.323e-01	-0.06526	4.331e-01	-0.1175	0.0004836	-0.07684	0.06322	-0.009664	0.9012	-0.1885	0.003112
ENSG00000213676.13	-1.063e-05	6.349e-01	-	-	-0.0005047	9.766e-01	5.061e-04	9.820e-01	8.431e-02	8.331e-03	7.532e-02	1.343e-01	0.02538	0.2432	0.04271	0.1031	0.04769	0.3169	-0.01215	0.7639
ENSG00000213689.14	2.266e-05	9.834e-01	-	-	8.652e-02	1.239e-01	2.143e-01	1.853e-04	1.260e-01	1.691e-01	2.511e-01	5.295e-02	0.238	0.0001038	0.06982	0.3596	0.1787	0.1754	0.08239	0.4387
ENSG00000213693.4	-1.744e-05	1.918e-01	-	-	3.911e-02	7.428e-02	1.066e-02	7.282e-01	-0.05595	1.676e-01	1.824e-01	2.529e-03	0.001	0.9717	0.06398	0.03867	0.08934	0.1236	-0.01646	0.7364
ENSG00000213694.5	-1.095e-05	9.965e-01	-	-	1.005e-02	8.101e-01	2.204e-02	6.937e-01	-0.03381	6.752e-01	-0.0002778	9.982e-01	0.03379	0.5104	-0.0244	0.6799	0.1053	0.346	0.06097	0.5165
ENSG00000213699.9	-2.504e-05	9.674e-01	-	-	4.002e-02	5.100e-02	1.262e-02	6.189e-01	4.080e-03	9.146e-01	-0.0002578	9.964e-01	0.03522	0.1553	0.03054	0.2924	-0.02162	0.6904	-0.07804	0.0811
ENSG00000213719.8	3.874e-05	2.173e-02	-	-	4.658e-02	2.085e-03	1.001e-01	7.782e-07	6.890e-02	2.310e-02	1.288e-01	5.247e-03	0.08351	7.633e-06	0.04762	0.039	0.057	0.1939	0.1153	0.002393
ENSG00000213722.9	-9.631e-06	9.808e-01	-	-	1.796e-02	3.925e-01	1.745e-02	5.256e-01	-0.02544	5.194e-01	8.176e-02	1.948e-01	-0.0268	0.3052	-0.05251	0.07668	0.06168	0.2795	0.07443	0.1258
ENSG00000213741.10	-1.118e-05	9.845e-01	-	-	-0.05877	1.810e-01	-0.5607	4.942e-28	-0.6517	1.070e-16	-0.6895	4.982e-08	-0.5215	1.32e-26	-0.5558	6.536e-24	-0.4294	0.000238	-0.6625	1.186e-12
ENSG00000213742.7	-7.479e-05	7.348e-01	-	-	2.159e-02	5.142e-01	7.115e-03	8.798e-01	1.363e-01	4.781e-02	-0.1763	9.169e-02	0.02451	0.5781	0.09063	0.07342	0.1045	0.2985	0.09824	0.2307
ENSG00000213753.11	4.628e-05	9.079e-01	-	-	7.548e-02	6.487e-04	2.028e-01	8.124e-15	1.986e-01	5.248e-07	1.221e-01	4.042e-02	0.1686	8.242e-11	0.1451	2.808e-06	0.1716	0.003671	0.1355	0.003698
ENSG00000213754.2	-3.836e-05	3.194e-01	-	-	3.102e-02	4.218e-01	1.892e-02	7.300e-01	2.888e-02	7.261e-01	7.937e-02	5.030e-01	0.04173	0.4017	0.02723	0.6497	0.2268	0.06035	-0.0248	0.7991
ENSG00000213760.10	3.079e-05	8.566e-01	-	-	5.395e-02	3.186e-01	1.498e-01	3.266e-02	2.875e-01	3.954e-03	1.878e-01	2.140e-01	0.01725	0.8061	0.1388	0.091	0.09655	0.5359	0.07869	0.5288
ENSG00000213762.12	-2.943e-05	1.739e-05	-	-	1.059e-02	5.176e-01	-0.03358	1.030e-01	-0.03274	3.069e-01	-0.03954	3.951e-01	-0.05389	0.007902	-0.05346	0.02394	0.001209	0.9786	-0.0873	0.01752
ENSG00000213780.11	-5.37e-05	6.435e-03	-	-	2.049e-02	4.450e-01	-0.08186	8.871e-03	-0.07052	1.439e-01	-0.0037	9.602e-01	-0.01898	0.5279	0.009831	0.7918	0.01973	0.7917	-0.02669	0.6539
ENSG00000213782.7	3.436e-05	1.637e-07	-	-	6.485e-03	5.277e-01	-0.0225	9.900e-02	-0.003644	8.496e-01	-0.006787	8.134e-01	-0.006594	0.6039	0.01051	0.4859	0.0273	0.3392	-0.05055	0.02487
ENSG00000213793.5	-6.082e-05	8.461e-01	-	-	-0.07646	2.505e-03	-0.1368	1.959e-05	-0.09638	4.380e-02	-0.09315	2.118e-01	-0.1906	1.125e-09	-0.1838	7.491e-07	-0.1525	0.03426	-0.1242	0.03482
ENSG00000213799.13	-1.351e-06	9.972e-01	-	-	-0.02743	2.503e-01	-0.0004932	9.856e-01	2.589e-02	5.390e-01	1.028e-01	1.273e-01	-0.0408	0.1346	-0.05776	0.07364	-0.03328	0.5978	-0.0008214	0.9869
ENSG00000213801.4	2.513e-05	5.070e-02	-	-	1.816e-02	3.906e-01	7.885e-02	6.019e-03	7.471e-02	7.756e-02	1.155e-01	4.983e-02	0.02434	0.3523	0.0582	0.05603	-0.0899	0.1345	0.05369	0.2415
ENSG00000213809.9	3.009e-05	9.741e-01	-	-	4.057e-02	3.847e-01	1.268e-02	8.402e-01	-0.01047	9.089e-01	2.028e-01	1.388e-01	-0.02682	0.6339	0.003206	0.9626	-0.2938	0.0251	0.1538	0.1684
ENSG00000213830.3	-4.282e-05	8.450e-01	-	-	3.431e-02	6.421e-01	1.212e-02	9.005e-01	2.390e-01	9.465e-02	1.732e-01	4.543e-01	0.08597	0.3911	-0.01863	0.8686	0.06928	0.7449	0.007014	0.9672
ENSG00000213842.2	-2.339e-05	9.130e-01	-	-	-0.02863	5.085e-01	6.266e-02	2.816e-01	-0.02965	7.203e-01	-0.08729	4.980e-01	-0.01939	0.7263	-0.04083	0.5257	0.0562	0.6587	-0.06912	0.4903
ENSG00000213853.10	-0.0003324	6.905e-01	-	-	-0.4922	6.675e-03	-1.059	3.282e-05	-0.6945	5.603e-02	-1.551	1.154e-02	-0.5996	0.006881	-0.3471	0.1759	-0.8262	0.3088	-0.3259	0.4751
ENSG00000213859.6	-5.826e-05	8.377e-01	-	-	-0.006706	8.020e-01	4.526e-02	1.815e-01	1.471e-01	2.960e-03	-0.04856	5.250e-01	0.04852	0.1294	0.05713	0.1195	0.1812	0.01361	0.0484	0.4225
ENSG00000213866.3	-1.015e-05	9.823e-01	-	-	-0.08842	3.638e-01	-0.7398	1.568e-11	-0.7701	1.725e-06	-0.7918	1.560e-03	-0.5741	7.169e-08	-0.664	4.313e-08	-0.4779	0.04862	-0.887	7.653e-06
ENSG00000213876.4	-8.044e-05	9.648e-01	-	-	-0.08022	6.070e-02	-0.1313	1.659e-02	-0.1947	1.079e-02	-0.1038	4.034e-01	-0.07623	0.1472	-0.1522	0.01002	-0.02326	0.8326	-0.0245	0.79
ENSG00000213888.3	3.573e-05	8.802e-01	-	-	4.689e-02	1.071e-01	1.052e-01	4.574e-03	9.461e-02	7.702e-02	1.370e-01	1.114e-01	0.06625	0.08074	0.2012	2.099e-06	0.1193	0.1525	0.2311	0.000335
ENSG00000213889.10	4.572e-05	8.621e-01	-	-	-0.01638	6.331e-01	1.247e-01	4.363e-03	-0.02125	7.336e-01	8.679e-02	3.764e-01	0.1366	0.00153	0.1326	0.007463	-0.06041	0.5238	0.09058	0.2574
ENSG00000213901.10	2.268e-05	9.160e-01	-	-	2.279e-02	6.133e-01	1.325e-02	8.140e-01	-0.2324	5.960e-03	-0.05011	7.109e-01	-0.0267	0.6294	0.03024	0.6312	-0.01863	0.8831	-0.04506	0.645
ENSG00000213903.9	5.400e-05	8.439e-02	-	-	9.694e-02	1.536e-04	2.365e-01	1.790e-14	2.808e-01	1.104e-10	4.092e-01	1.581e-09	0.1842	2.831e-09	0.1726	5.479e-07	0.2175	0.001357	0.3429	1.103e-10
ENSG00000213904.9	-2.501e-05	9.034e-01	-	-	-0.02663	5.325e-01	-0.393	3.500e-12	-0.4675	1.389e-08	-0.6007	2.911e-06	-0.2637	2.469e-07	-0.3327	5.813e-08	-0.3428	0.004479	-0.4048	2.412e-05
ENSG00000213906.10	6.416e-06	9.891e-01	-	-	1.967e-02	3.181e-01	-0.01008	6.916e-01	-0.07514	4.315e-02	9.850e-02	1.019e-01	-0.0879	0.0006316	-0.08096	0.005084	-0.04041	0.4757	0.05341	0.2241
ENSG00000213918.10	6.296e-06	9.900e-01	-	-	2.165e-02	2.701e-01	1.395e-01	4.889e-08	1.330e-01	4.536e-04	1.891e-01	9.458e-04	0.03044	0.2604	0.05332	0.04928	0.1114	0.04632	0.1302	0.004414
ENSG00000213920.9	3.812e-05	9.230e-01	-	-	4.741e-02	5.686e-02	-0.02888	3.510e-01	-0.08699	7.426e-02	-0.1228	1.010e-01	-0.05986	0.04811	-0.1067	0.00609	-0.02686	0.7163	0.02919	0.6284
ENSG00000213923.13	5.010e-05	5.068e-02	-	-	3.732e-02	9.102e-02	1.837e-01	6.025e-11	1.742e-01	5.950e-05	2.035e-01	1.452e-03	0.08872	0.0008929	0.04162	0.1695	0.1218	0.0507	0.2404	1.355e-06
ENSG00000213928.9	7.441e-06	9.893e-01	-	-	3.409e-02	2.655e-01	6.019e-03	8.689e-01	4.229e-02	4.489e-01	-0.0009502	9.909e-01	0.0399	0.2654	0.04264	0.2968	-0.08656	0.2763	0.0272	0.6756
ENSG00000213930.11	-5.341e-05	3.679e-19	-	-	-0.03332	5.534e-02	-0.07057	1.105e-03	-0.1332	2.959e-05	-0.1193	1.809e-02	-0.1085	1.421e-07	-0.1406	7.252e-09	-0.09368	0.04124	0.03825	0.3283
ENSG00000213937.4	3.547e-05	9.392e-01	-	-	-0.05996	5.737e-01	-0.1434	2.701e-01	-0.2256	2.575e-01	5.624e-02	8.576e-01	-0.0771	0.5747	0.2783	0.07801	-0.1369	0.6263	-0.3098	0.2239
ENSG00000213949.10	-0.0001775	2.848e-03	-	-	1.565e-01	2.689e-03	1.743e-01	9.571e-03	2.381e-01	1.945e-02	7.551e-02	6.198e-01	0.1723	0.004774	0.1481	0.0379	0.295	0.04259	0.3307	0.006373
ENSG00000213963.6	1.614e-05	9.715e-01	-	-	8.798e-03	7.114e-01	4.369e-02	1.475e-01	5.588e-03	9.049e-01	6.666e-02	3.522e-01	0.01816	0.5394	0.02683	0.4619	0.002636	0.9712	-0.02534	0.6497
ENSG00000213965.3	-1.425e-05	9.713e-01	-	-	-0.003939	8.614e-01	5.904e-02	3.396e-02	2.508e-02	5.189e-01	7.625e-02	1.852e-01	0.06534	0.01672	0.08086	0.0106	0.06216	0.2741	0.1752	7.048e-05
ENSG00000213967.11	4.914e-07	9.834e-01	-	-	2.089e-02	5.125e-01	8.279e-02	5.463e-02	6.731e-02	2.948e-01	1.432e-01	1.526e-01	0.05591	0.1623	0.02679	0.5914	0.1724	0.08289	0.04216	0.5924
ENSG00000213973.9	-1.873e-05	9.746e-01	-	-	-0.06354	6.746e-01	-0.04491	8.206e-01	-0.1159	6.915e-01	-0.6314	1.718e-01	-0.2927	0.1158	-0.127	0.557	-0.2844	0.5345	-0.7112	0.0784
ENSG00000213976.4	-0.0001783	1.357e-05	-	-	-0.04374	4.841e-01	1.357e-02	8.558e-01	6.792e-02	5.209e-01	3.617e-01	1.455e-02	0.02433	0.7227	-0.03436	0.6877	0.1068	0.4866	0.2254	0.07078
ENSG00000213977.8	3.169e-06	9.321e-01	-	-	1.079e-02	7.401e-01	1.050e-01	9.200e-03	1.395e-01	3.942e-02	1.349e-01	1.617e-01	0.1954	5.898e-06	0.2534	1.941e-07	0.1039	0.2942	-0.01336	0.8594
ENSG00000213983.12	-2.122e-05	2.635e-01	-	-	-0.0002796	9.855e-01	5.817e-02	1.328e-03	6.144e-02	1.703e-02	4.033e-02	3.239e-01	0.0251	0.1399	0.01589	0.4505	0.09055	0.02077	0.08644	0.005678
ENSG00000213985.4	-0.0002891	3.855e-02	-	-	1.544e-02	8.782e-01	-0.7488	3.105e-08	-0.9374	3.571e-06	-1.013	1.711e-03	-0.7257	1.446e-08	-0.8974	6.672e-10	-0.5827	0.04194	-1.21	3.034e-06
ENSG00000213988.11	-4.675e-06	9.763e-01	-	-	3.183e-02	4.773e-01	1.139e-01	6.684e-02	1.740e-01	4.543e-02	7.717e-02	5.549e-01	0.04025	0.4842	0.1027	0.1057	0.3154	0.01186	0.08443	0.4383
ENSG00000213995.11	7.841e-06	9.835e-01	-	-	-0.01413	4.796e-01	-0.05613	4.367e-02	-0.06981	6.661e-02	-0.0005796	9.923e-01	-0.04131	0.1009	-0.03984	0.173	-0.05104	0.373	-0.001557	0.9735
ENSG00000213997.3	-0.0001851	7.319e-01	-	-	-0.04991	5.153e-01	-0.01302	9.045e-01	2.183e-01	1.504e-01	-0.1401	5.517e-01	-0.01796	0.8507	-0.02676	0.8172	-0.05345	0.8238	-0.2296	0.2107
ENSG00000213999.17	1.141e-04	7.478e-01	-	-	7.998e-03	9.646e-01	-0.189	4.286e-01	-0.237	4.981e-01	1.629e-01	7.477e-01	-0.139	0.5205	0.713	0.006414	0.6533	0.1588	0.547	0.1592
ENSG00000214013.9	1.599e-05	9.768e-01	-	-	-0.005629	7.222e-01	-0.002471	8.994e-01	-0.005403	8.519e-01	-0.04192	3.508e-01	-0.002804	0.8746	-0.01303	0.5645	0.06453	0.1366	0.00558	0.8751
ENSG00000214018.3	-0.0001256	1.710e-02	-	-	-0.03174	5.361e-01	-0.0676	3.236e-01	6.474e-02	4.739e-01	-0.07721	5.890e-01	0.07849	0.2378	-0.0516	0.489	0.1295	0.3686	-0.1272	0.2701
ENSG00000214021.16	-1.373e-05	9.746e-01	-	-	-0.02722	1.590e-01	-0.1434	2.835e-09	-0.1	7.138e-03	-0.1784	1.420e-03	-0.1156	5.72e-07	-0.09144	0.0007336	-0.08323	0.1334	-0.1056	0.01146
ENSG00000214022.11	2.651e-05	9.480e-01	-	-	2.501e-02	1.957e-01	8.776e-02	2.132e-04	9.583e-02	9.290e-03	9.173e-02	9.319e-02	0.0629	0.005581	0.07645	0.003447	0.03564	0.4943	0.1098	0.007868
ENSG00000214026.11	4.328e-05	9.081e-01	-	-	1.710e-02	4.631e-01	-0.07274	9.744e-03	-0.1454	6.085e-04	-0.08658	1.730e-01	-0.07734	0.006117	-0.1167	0.0004409	-0.02054	0.7404	-0.06947	0.1802
ENSG00000214029.5	2.494e-06	6.851e-01	-	-	-0.001436	9.182e-01	-0.001822	9.209e-01	-0.001967	9.420e-01	1.566e-02	6.879e-01	-0.001884	0.9122	0.01953	0.3199	0.03521	0.362	-0.03906	0.1983
ENSG00000214039.9	-0.0002514	7.379e-01	-	-	8.902e-02	7.221e-01	-0.4167	1.674e-01	-0.3629	4.135e-01	3.313e-01	6.382e-01	-0.4027	0.1556	-0.2181	0.4813	0.0534	0.9371	0.04538	0.9415
ENSG00000214043.8	-0.000144	8.133e-01	-	-	1.590e-01	3.001e-01	4.487e-01	3.343e-02	9.941e-01	2.876e-04	2.575e-01	5.598e-01	0.4036	0.04521	0.625	0.001829	0.7045	0.08787	0.4118	0.2227
ENSG00000214046.8	-4.927e-06	3.697e-01	-	-	1.651e-02	1.660e-01	-0.04566	6.110e-03	-0.01302	5.448e-01	-0.08513	8.420e-03	-0.02015	0.177	0.02128	0.1896	0.03703	0.2497	-0.08448	0.001128
ENSG00000214063.11	1.088e-05	9.943e-01	-	-	-0.06835	6.434e-02	-0.08092	9.849e-02	-0.2439	2.580e-04	-0.2101	4.839e-02	-0.1045	0.0203	-0.218	1.104e-05	-0.3042	0.00361	0.07349	0.3737
ENSG00000214076.3	-4.699e-05	9.732e-01	-	-	-0.1641	8.794e-01	-0.5335	7.285e-01	-0.5075	8.144e-01	-0.3111	9.268e-01	-0.4872	0.7612	-0.4377	0.8044	-0.1273	0.968	-0.9412	0.7314
ENSG00000214078.12	2.825e-05	9.555e-01	-	-	-0.001413	9.453e-01	-0.03792	1.958e-01	1.240e-02	7.600e-01	-0.1056	9.095e-02	-0.06913	0.02932	-0.01276	0.6908	0.1548	0.01123	0.05958	0.2267
ENSG00000214087.8	2.022e-05	9.613e-01	-	-	2.319e-02	4.363e-01	2.302e-02	5.516e-01	1.500e-02	7.989e-01	1.008e-01	2.593e-01	0.03144	0.402	0.06204	0.1693	0.0147	0.8651	-0.09686	0.1619
ENSG00000214093.3	4.624e-05	7.672e-01	-	-	3.177e-02	5.907e-01	7.677e-02	3.363e-01	-0.1509	2.188e-01	-0.1278	4.974e-01	0.07287	0.3054	0.08565	0.3391	-0.09462	0.6074	-0.05053	0.7139
ENSG00000214106.9	-3.139e-05	9.394e-01	-	-	2.988e-02	6.848e-02	2.037e-02	2.891e-01	8.161e-02	4.332e-03	7.683e-02	9.091e-02	0.08224	3.544e-06	0.09852	6.398e-06	0.1688	8.404e-05	0.07899	0.0375
ENSG00000214113.10	3.738e-06	9.924e-01	-	-	2.078e-02	4.037e-01	-0.02335	4.668e-01	-0.07214	1.236e-01	-0.07235	3.003e-01	-0.0001309	0.9962	0.01196	0.7215	-0.07945	0.2531	-0.06733	0.2124
ENSG00000214114.9	1.359e-05	6.643e-02	-	-	2.398e-02	5.021e-02	4.861e-02	1.191e-03	3.809e-02	6.421e-02	-0.01603	6.177e-01	0.0281	0.0545	0.03258	0.0553	-0.02575	0.4019	0.00111	0.9626
ENSG00000214135.8	9.067e-07	9.981e-01	-	-	1.107e-02	4.909e-01	9.264e-03	6.647e-01	-0.02369	4.928e-01	-0.05683	2.870e-01	-0.01282	0.5873	-0.02647	0.3212	0.06829	0.1711	-0.0388	0.3442
ENSG00000214140.11	7.830e-05	9.463e-01	-	-	4.320e-02	5.729e-01	2.056e-01	4.222e-02	2.014e-01	1.930e-01	4.252e-01	5.558e-02	-0.02532	0.7907	-0.002527	0.9819	0.2552	0.2561	-0.02258	0.9013
ENSG00000214145.7	-0.0003657	5.138e-01	-	-	-0.07085	6.445e-01	-0.4483	2.833e-02	-0.365	2.286e-01	-0.8828	9.013e-02	-0.4047	0.03947	-0.4507	0.03582	-0.2602	0.5629	-0.3757	0.3285
ENSG00000214146.3	4.130e-06	9.942e-01	-	-	8.182e-02	3.760e-01	4.442e-02	7.100e-01	6.420e-02	7.056e-01	-0.3212	2.836e-01	-0.003907	0.9723	0.146	0.2768	0.3146	0.2225	-0.211	0.3398
ENSG00000214160.10	4.352e-06	9.893e-01	-	-	1.805e-02	3.902e-01	1.517e-03	9.566e-01	2.056e-03	9.574e-01	-0.07021	2.395e-01	0.03866	0.1325	0.04177	0.1701	0.06527	0.263	-0.05105	0.2978
ENSG00000214174.8	7.641e-05	2.618e-01	-	-	4.062e-02	4.416e-01	1.622e-01	2.017e-02	-0.09584	3.084e-01	1.162e-01	4.448e-01	0.1506	0.02843	-0.02199	0.7643	-0.07005	0.6016	0.04014	0.7217
ENSG00000214176.9	2.978e-05	8.359e-02	-	-	4.420e-02	6.051e-03	8.808e-02	1.691e-05	9.524e-02	3.737e-03	1.609e-01	1.621e-03	0.07856	0.0001334	0.1263	2.069e-07	0.04806	0.3186	0.071	0.0662
ENSG00000214182.5	-0.0002187	7.481e-02	-	-	-0.06612	4.338e-01	-0.5921	2.653e-08	-0.5801	2.400e-04	-0.6658	7.688e-03	-0.4397	1.482e-05	-0.4847	4.354e-05	-0.5513	0.02125	-0.7519	0.0001103
ENSG00000214188.9	2.114e-05	9.456e-01	-	-	6.088e-02	1.870e-01	8.970e-02	1.212e-01	5.685e-02	5.313e-01	-0.007573	9.571e-01	0.01373	0.807	-0.007505	0.912	0.05023	0.7119	0.05037	0.6353
ENSG00000214189.9	4.704e-05	8.788e-01	-	-	2.608e-02	6.508e-01	1.577e-01	3.917e-02	3.354e-01	1.429e-03	1.090e-01	4.649e-01	0.1076	0.1381	0.08457	0.2929	0.3323	0.02322	0.0678	0.5841
ENSG00000214190.2	-4.793e-05	7.653e-01	-	-	-0.005364	9.164e-01	-0.009687	8.768e-01	2.182e-02	8.007e-01	-0.2823	5.151e-02	0.04446	0.4541	0.1004	0.1521	0.08957	0.5069	-0.06237	0.5469
ENSG00000214193.11	6.793e-05	6.077e-01	-	-	4.228e-02	4.021e-01	1.073e-01	1.009e-01	2.755e-01	6.090e-03	1.320e-01	4.038e-01	-0.05981	0.3504	0.03329	0.6507	0.3999	0.007467	0.1867	0.1274
ENSG00000214194.9	5.802e-05	8.904e-01	-	-	2.398e-02	4.345e-01	6.235e-02	1.229e-01	7.449e-02	2.145e-01	4.391e-02	6.301e-01	0.1373	0.0005658	0.09586	0.03435	0.1175	0.176	-0.06055	0.388
ENSG00000214198.8	9.040e-06	9.691e-01	-	-	2.421e-02	5.277e-01	-0.006601	8.977e-01	-0.0001248	9.987e-01	-0.08045	4.778e-01	-0.06383	0.189	0.03456	0.564	0.06464	0.5762	-0.1074	0.2429
ENSG00000214203.4	2.040e-05	9.204e-01	-	-	5.877e-02	3.367e-01	-0.02766	7.324e-01	-0.08113	4.973e-01	-0.1104	5.686e-01	-0.01059	0.8977	-0.06398	0.5086	-0.07406	0.683	0.008857	0.9512
ENSG00000214212.9	1.297e-05	9.871e-01	-	-	3.643e-02	8.359e-02	4.439e-02	1.040e-01	1.168e-01	2.857e-03	1.433e-01	2.294e-02	0.08466	0.00166	0.1012	0.0007349	0.1251	0.0349	0.1409	0.003458
ENSG00000214223.4	-0.0002373	4.089e-01	-	-	-0.1753	5.603e-02	-0.9811	3.509e-11	-0.9015	1.138e-06	-1.377	4.839e-06	-0.9879	2.312e-12	-0.7809	1.602e-08	-0.6102	0.0176	-1.846	4.927e-13
ENSG00000214226.9	1.734e-05	9.483e-01	-	-	9.794e-02	1.621e-03	2.788e-01	2.015e-12	1.662e-01	5.052e-03	1.729e-01	6.327e-02	0.1532	5.177e-05	0.1689	0.0001062	0.1666	0.05769	0.3031	1.688e-05
ENSG00000214248.2	-5.809e-06	9.753e-01	-	-	3.804e-03	9.379e-01	-0.006033	9.285e-01	-0.03105	7.461e-01	1.901e-02	8.977e-01	0.04677	0.453	0.07038	0.3227	-0.1153	0.4303	-0.2467	0.04143
ENSG00000214253.9	-5.314e-05	6.976e-01	-	-	-0.05588	2.723e-01	-0.429	1.314e-14	-0.4535	9.710e-08	-0.5285	4.632e-05	-0.2227	6.198e-05	-0.1623	0.01048	-0.2003	0.1076	-0.2782	0.004961
ENSG00000214273.4	9.681e-05	7.793e-01	-	-	5.205e-02	5.161e-01	1.502e-01	1.206e-01	2.130e-01	1.509e-01	2.650e-01	2.593e-01	0.2096	0.0288	0.05882	0.6238	0.008777	0.9684	-0.03526	0.8461
ENSG00000214274.9	4.433e-05	9.754e-01	-	-	1.311e-01	9.877e-03	1.267e-01	5.477e-02	1.179e-01	2.009e-01	3.454e-01	1.146e-02	0.124	0.0525	-0.07615	0.3097	0.2447	0.07026	0.04285	0.6906
ENSG00000214279.13	7.092e-06	9.199e-01	-	-	2.008e-02	7.243e-01	-0.01028	8.882e-01	-0.008902	9.323e-01	2.794e-01	8.420e-02	-0.2341	0.0007272	-0.1533	0.05698	-0.4168	0.006193	0.1395	0.2894
ENSG00000214293.9	6.120e-05	2.464e-02	-	-	3.331e-02	1.315e-01	8.029e-02	3.136e-03	1.063e-01	9.277e-03	2.163e-01	5.408e-04	0.05516	0.03827	0.07205	0.02052	0.06567	0.2703	0.124	0.009271
ENSG00000214309.5	2.361e-05	8.920e-01	-	-	5.736e-02	1.230e-01	1.894e-01	9.818e-05	1.429e-01	4.620e-02	1.697e-01	1.170e-01	0.1347	0.002005	0.1661	0.002604	0.09503	0.378	0.1948	0.02016
ENSG00000214331.8	3.197e-05	1.501e-01	-	-	2.172e-02	2.304e-01	-0.01295	5.952e-01	-0.01441	6.686e-01	1.256e-01	1.697e-02	-0.001484	0.9453	0.03198	0.2091	0.03417	0.4822	-0.02494	0.5247
ENSG00000214338.10	-0.0002456	3.838e-01	-	-	4.332e-02	5.729e-01	2.717e-02	7.851e-01	-0.007039	9.622e-01	1.950e-01	3.492e-01	0.03793	0.6888	0.02223	0.8513	0.2428	0.2408	0.1546	0.3451
ENSG00000214353.8	-0.0004094	5.555e-01	-	-	1.193e-02	9.465e-01	-0.6366	7.362e-03	-0.3488	3.081e-01	-0.4233	5.212e-01	-0.2719	0.2017	-0.5459	0.02851	-0.9034	0.1295	-0.01285	0.9798
ENSG00000214354.3	7.013e-05	9.049e-01	-	-	1.581e-01	1.659e-01	1.836e-01	2.131e-01	4.840e-01	2.149e-02	-0.1729	6.060e-01	0.1145	0.3858	0.1514	0.348	0.06332	0.834	-0.0986	0.7037
ENSG00000214357.9	1.924e-05	8.722e-01	-	-	-0.05214	4.272e-01	1.301e-02	8.663e-01	-0.1248	3.075e-01	-0.162	4.061e-01	-0.06525	0.3736	-0.03561	0.6912	-0.2238	0.2319	-0.06018	0.6843
ENSG00000214367.8	-2.63e-05	1.561e-05	-	-	-0.03622	1.986e-03	-0.04287	4.841e-03	-0.04019	8.409e-02	-0.04156	2.370e-01	-0.05416	0.0001783	-0.04422	0.0119	-0.0379	0.2629	-0.03104	0.2517
ENSG00000214389.2	-0.000137	8.516e-01	-	-	-0.02955	8.045e-01	-0.5182	5.781e-04	-0.6761	1.801e-03	-0.797	1.363e-02	-0.6216	8.882e-06	-0.7796	4.01e-06	-0.7114	0.01948	-1.2	1.081e-05
ENSG00000214391.3	-3.402e-05	8.699e-01	-	-	3.170e-03	9.632e-01	1.051e-01	2.523e-01	7.545e-02	5.913e-01	-0.03944	8.530e-01	0.1467	0.11	-0.02483	0.8109	0.01192	0.9566	0.06882	0.6781
ENSG00000214401.4	-0.0001502	3.666e-01	-	-	-0.01918	8.430e-01	-0.302	1.207e-02	1.307e-01	4.412e-01	-0.5595	3.125e-02	0.001865	0.9873	-0.1278	0.3574	-0.2568	0.311	0.1361	0.5069
ENSG00000214402.7	1.228e-04	5.378e-01	-	-	8.669e-02	3.529e-01	-0.1329	2.606e-01	-0.2363	1.562e-01	-0.1658	5.373e-01	-0.2717	0.02128	-0.125	0.3565	-0.5326	0.04054	0.3906	0.05531
ENSG00000214413.8	-7.467e-06	2.303e-01	-	-	5.442e-03	6.663e-01	1.456e-02	3.320e-01	4.020e-02	5.954e-02	7.355e-03	8.194e-01	0.02448	0.09481	0.01781	0.2826	-0.01261	0.6999	0.03107	0.2389
ENSG00000214425.8	2.770e-04	2.670e-01	-	-	5.321e-02	6.147e-01	2.223e-01	1.389e-01	2.316e-01	3.092e-01	8.046e-01	5.363e-03	0.1215	0.3931	0.2466	0.1225	0.2007	0.459	0.1496	0.5371
ENSG00000214435.8	-0.0003319	8.392e-01	-	-	-0.4023	6.110e-01	-0.2655	7.931e-01	-0.4565	7.552e-01	-1.291	5.517e-01	0.1375	0.8794	0.09662	0.9258	0.4792	0.8109	-0.692	0.6923
ENSG00000214439.4	2.418e-05	9.170e-01	-	-	6.624e-02	2.193e-02	4.346e-02	2.656e-01	4.220e-02	4.180e-01	5.957e-02	4.880e-01	-0.01036	0.7794	-0.0003563	0.9932	0.003915	0.9618	0.09483	0.145
ENSG00000214447.4	-0.0001099	6.819e-01	-	-	-0.131	1.253e-01	-0.3773	1.113e-03	-0.3318	3.735e-02	-0.3631	1.506e-01	-0.2847	0.009011	-0.1677	0.1869	-0.2932	0.2225	-0.6316	0.003983
ENSG00000214455.4	2.411e-08	9.999e-01	-	-	-0.009576	8.571e-01	1.688e-01	1.492e-02	5.534e-02	5.787e-01	4.147e-02	7.822e-01	0.00725	0.9141	-0.06535	0.3891	-0.07646	0.6166	0.1189	0.3196
ENSG00000214456.8	-3.855e-07	9.921e-01	-	-	6.248e-02	1.091e-01	6.592e-02	1.953e-01	6.986e-02	3.698e-01	1.545e-01	1.944e-01	-0.0008845	0.9858	0.01088	0.8494	0.1222	0.322	0.1515	0.1031
ENSG00000214465.3	-1.947e-05	9.467e-01	-	-	4.446e-02	4.921e-01	7.388e-02	4.117e-01	-0.1572	2.343e-01	4.400e-02	8.202e-01	0.05042	0.5165	0.09358	0.3557	0.1376	0.4653	-0.1765	0.2478
ENSG00000214485.6	-4.184e-05	9.343e-01	-	-	-0.119	2.848e-01	-0.8969	7.276e-10	-1.025	3.922e-07	-0.8782	5.480e-03	-0.8618	4.003e-12	-1.046	1.459e-11	-0.7753	0.006561	-1.595	2.738e-10
ENSG00000214517.10	1.762e-05	1.479e-01	-	-	-0.01167	4.643e-01	4.378e-02	2.812e-02	7.859e-02	6.726e-03	-0.009633	8.258e-01	0.07935	7.781e-05	0.07443	0.003566	0.1029	0.01226	0.07494	0.03163
ENSG00000214530.9	6.788e-05	7.608e-01	-	-	1.444e-02	6.838e-01	2.058e-01	1.244e-06	1.548e-01	1.748e-02	1.591e-01	1.144e-01	0.1101	0.01079	0.1036	0.04051	0.02882	0.7601	0.1646	0.0334
ENSG00000214534.5	6.291e-05	7.129e-01	-	-	1.983e-02	6.693e-01	1.543e-01	8.893e-03	6.876e-02	4.040e-01	2.233e-01	7.810e-02	-0.0007679	0.9889	-0.007173	0.9143	-0.02371	0.863	0.06094	0.5696
ENSG00000214544.7	5.636e-05	7.953e-01	-	-	4.350e-02	7.071e-01	2.567e-02	8.500e-01	1.395e-01	4.540e-01	3.502e-01	2.230e-01	0.07324	0.5847	0.1238	0.3976	0.2359	0.4062	-0.14	0.5542
ENSG00000214548.18	-0.000196	8.169e-01	-	-	-0.2772	2.074e-02	-0.2947	6.487e-02	-0.8488	1.350e-04	-0.2304	5.016e-01	-0.4327	0.003674	-0.1413	0.3919	-0.2883	0.3692	-0.5893	0.03183
ENSG00000214552.4	1.515e-04	8.994e-01	-	-	1.015e-01	1.321e-01	3.603e-01	4.688e-05	2.430e-01	6.496e-02	5.632e-01	4.541e-03	0.2835	0.0004313	0.3363	0.0003372	-0.123	0.5324	-0.01479	0.9251
ENSG00000214558.4	1.694e-04	1.792e-01	-	-	2.696e-02	7.799e-01	-0.2652	3.506e-02	-0.5565	2.204e-03	-0.2305	4.067e-01	-0.4227	0.0002693	-0.5146	0.0001588	-0.3888	0.1394	-0.6998	0.001626
ENSG00000214562.14	-0.0001061	3.559e-05	-	-	3.673e-02	3.720e-01	1.630e-02	7.463e-01	-0.07623	3.373e-01	1.511e-03	9.900e-01	0.002573	0.957	-0.002486	0.9668	0.01002	0.9284	0.05533	0.5478
ENSG00000214575.9	-9.923e-05	6.446e-01	-	-	1.285e-01	1.704e-01	-0.1854	1.174e-01	2.127e-01	1.985e-01	-0.7825	6.551e-03	0.04664	0.6726	0.04413	0.7122	0.1468	0.5653	-0.3422	0.126
ENSG00000214595.12	1.555e-04	8.457e-01	-	-	8.301e-02	1.673e-01	3.210e-01	4.442e-05	3.140e-01	5.353e-03	8.187e-01	4.170e-06	0.2081	0.005054	0.2574	0.01051	0.07366	0.6471	0.03848	0.7765
ENSG00000214614.3	-0.0001324	8.764e-01	-	-	-0.03584	8.921e-01	-0.6023	8.795e-02	-0.6315	2.480e-01	-0.5469	5.003e-01	-0.7149	0.03328	-0.5349	0.1096	-1.019	0.1737	-0.3574	0.565
ENSG00000214617.9	-0.0001447	8.674e-01	-	-	4.369e-02	8.197e-01	-0.6046	2.018e-02	-0.6067	1.090e-01	-1.156	8.535e-02	-0.6072	0.01978	-0.48	0.0792	-0.709	0.2376	0.05554	0.9095
ENSG00000214626.2	5.174e-05	8.052e-01	-	-	-0.06211	1.940e-01	6.855e-02	2.985e-01	-0.01901	8.364e-01	-0.1112	4.365e-01	0.1381	0.01906	0.03836	0.602	0.1927	0.1845	-0.06417	0.5856
ENSG00000214629.3	-1.598e-05	9.431e-01	-	-	-0.04636	2.443e-01	1.188e-02	8.144e-01	-0.07146	3.560e-01	4.178e-02	7.184e-01	0.01179	0.8104	-0.01172	0.836	0.1627	0.1554	-0.01401	0.8739
ENSG00000214652.6	-0.0001094	5.869e-01	-	-	8.095e-02	3.724e-01	3.656e-01	2.346e-03	4.151e-01	1.708e-02	-0.3243	2.352e-01	0.2501	0.03203	0.3097	0.0185	0.3454	0.1989	0.02194	0.9218
ENSG00000214654.8	1.372e-05	9.475e-01	-	-	-0.03002	3.131e-01	-0.0446	2.772e-01	2.553e-02	6.695e-01	-0.1106	2.463e-01	-0.0454	0.2343	0.01242	0.7822	-0.02957	0.7623	-0.04947	0.5071
ENSG00000214655.10	9.316e-06	5.282e-01	-	-	3.027e-02	2.595e-02	3.286e-02	5.033e-02	2.901e-02	2.756e-01	5.518e-02	1.876e-01	-0.009615	0.555	-0.02189	0.2777	0.008777	0.8239	0.02756	0.3718
ENSG00000214688.6	8.484e-05	8.313e-01	-	-	-0.002059	9.621e-01	1.262e-02	8.032e-01	-0.06657	3.967e-01	1.402e-01	2.374e-01	-0.06714	0.179	-0.06272	0.3093	-0.03081	0.7773	-0.05656	0.5305
ENSG00000214694.11	-0.0001796	5.924e-01	-	-	-0.03334	7.349e-01	-0.04617	7.283e-01	2.387e-01	2.386e-01	2.612e-01	4.078e-01	-0.03422	0.787	-0.009771	0.9463	0.3552	0.2511	0.05378	0.8235
ENSG00000214706.10	1.110e-05	8.962e-01	-	-	-0.05557	1.121e-01	-0.07986	6.148e-02	-0.1046	1.005e-01	-0.14	1.549e-01	-0.008219	0.8438	0.04082	0.4132	0.006163	0.9456	0.01784	0.8109
ENSG00000214708.4	1.726e-05	9.693e-01	-	-	8.529e-02	2.588e-01	6.900e-02	4.715e-01	8.689e-02	5.066e-01	-0.01826	9.291e-01	0.009377	0.9137	-0.1082	0.3005	-0.06318	0.7467	0.09244	0.5579
ENSG00000214711.10	1.458e-05	9.511e-01	-	-	7.207e-02	1.526e-01	1.667e-01	5.217e-03	2.482e-01	6.002e-03	2.960e-01	3.360e-02	0.08931	0.1229	0.1324	0.05479	0.1817	0.192	0.1241	0.2717
ENSG00000214717.12	-1.523e-06	9.461e-01	-	-	3.415e-02	7.887e-02	-0.003547	8.771e-01	-0.02617	4.510e-01	1.921e-02	7.236e-01	-0.02448	0.2918	-0.0103	0.6958	0.01376	0.7846	0.03655	0.3964
ENSG00000214719.13	-2.495e-05	9.503e-01	-	-	-0.02913	4.096e-01	-0.03622	4.119e-01	-0.0336	6.175e-01	-0.05367	5.855e-01	-0.008387	0.8488	-0.07372	0.1575	0.1003	0.2898	0.08058	0.2844
ENSG00000214736.7	-1.737e-05	9.653e-01	-	-	-0.01828	5.056e-01	-0.1342	3.192e-05	-0.1338	5.949e-03	-0.1212	1.101e-01	0.001041	0.9728	0.007342	0.8476	0.01594	0.8271	-0.06001	0.2728
ENSG00000214745.2	2.582e-05	8.794e-01	-	-	-0.005971	9.142e-01	2.016e-01	4.802e-03	3.366e-01	1.168e-03	1.727e-01	2.797e-01	0.1605	0.01825	0.1356	0.09782	0.2876	0.07037	0.1722	0.1695
ENSG00000214753.4	-4.709e-05	9.891e-03	-	-	-0.03126	4.644e-02	-0.07598	8.578e-05	-0.06627	1.996e-02	-0.1106	8.966e-03	-0.07004	9.557e-05	-0.08772	1.65e-05	-0.01582	0.6913	-0.02645	0.4109
ENSG00000214756.8	9.344e-06	5.049e-01	-	-	1.503e-02	6.266e-01	-0.05216	1.428e-01	-0.1609	1.605e-03	6.938e-03	9.343e-01	-0.1197	0.0003261	-0.1309	0.001434	-0.2368	0.003955	-0.1385	0.03181
ENSG00000214765.8	2.336e-05	9.450e-01	-	-	1.394e-03	9.465e-01	-0.001758	9.461e-01	1.104e-02	7.661e-01	-0.04003	4.768e-01	0.008796	0.7216	0.03543	0.2395	-0.01151	0.8391	-0.009826	0.8299
ENSG00000214770.3	-1.699e-05	6.321e-01	-	-	4.587e-02	2.477e-01	9.242e-02	5.743e-02	-0.007387	9.196e-01	1.375e-01	1.970e-01	0.07024	0.1449	0.0131	0.815	-0.03774	0.7265	0.08252	0.3492
ENSG00000214773.1	-1.879e-05	7.179e-01	-	-	4.762e-02	1.292e-01	-0.14	2.326e-03	-0.08311	2.152e-01	-0.2739	7.726e-03	-0.09507	0.02904	0.01098	0.8263	0.07661	0.4396	-0.1573	0.03903
ENSG00000214776.12	6.069e-05	9.476e-01	-	-	-0.01546	9.269e-01	9.712e-03	9.664e-01	-0.07863	8.141e-01	1.138e-01	8.157e-01	-0.2693	0.2323	-0.01592	0.9491	-0.3916	0.418	-0.3493	0.3846
ENSG00000214783.9	-1.753e-05	9.342e-01	-	-	-0.00264	9.300e-01	1.338e-01	3.120e-04	9.853e-02	6.486e-02	9.787e-02	2.287e-01	0.1149	0.002117	0.1688	8.008e-05	0.2272	0.005492	0.0377	0.5546
ENSG00000214787.10	-7.63e-05	9.698e-01	-	-	-0.07138	1.311e-01	-0.081	1.874e-01	-0.007967	9.323e-01	-0.1906	1.846e-01	-0.01331	0.8103	-0.0724	0.2818	0.005176	0.9697	-0.2127	0.05475
ENSG00000214797.3	-0.0001255	8.761e-01	-	-	-0.04361	5.686e-01	-0.02076	8.419e-01	-0.07968	5.990e-01	-0.3938	1.097e-01	0.008541	0.9294	0.04951	0.6679	0.3452	0.1254	-0.4443	0.01773
ENSG00000214812.3	1.402e-04	4.848e-02	-	-	3.788e-02	5.465e-01	1.264e-01	9.136e-02	7.434e-02	4.933e-01	2.650e-02	8.688e-01	0.04524	0.5388	0.1259	0.1184	-0.01502	0.9263	-0.001793	0.9887
ENSG00000214826.5	2.386e-05	9.084e-01	-	-	-0.007539	9.015e-01	-0.1114	1.443e-01	-0.08755	4.340e-01	2.211e-01	1.979e-01	-0.1936	0.009004	-0.3415	0.0001559	-0.249	0.1334	-0.07664	0.5686
ENSG00000214827.11	2.694e-05	9.034e-01	-	-	-0.0134	6.449e-01	1.683e-02	6.797e-01	6.702e-02	2.406e-01	-0.02693	7.507e-01	-0.02678	0.4821	0.01576	0.7131	0.04679	0.588	0.0534	0.4392
ENSG00000214837.8	1.187e-04	5.531e-01	-	-	-0.05841	4.953e-01	-0.06428	5.670e-01	-0.2052	2.189e-01	2.757e-01	2.718e-01	-0.1438	0.1747	-0.03571	0.7701	-0.05305	0.8303	-0.1739	0.3757
ENSG00000214870.9	5.725e-05	7.569e-01	-	-	-0.02709	6.521e-01	5.615e-02	5.156e-01	1.346e-01	3.024e-01	1.734e-01	3.869e-01	-0.02119	0.7921	0.06471	0.4891	0.2707	0.1622	-0.007182	0.9638
ENSG00000214892.4	3.578e-04	5.188e-02	-	-	2.029e-01	4.214e-02	3.061e-01	1.243e-02	5.188e-02	7.686e-01	2.740e-01	3.099e-01	0.2072	0.06717	0.2252	0.08887	0.2252	0.3855	0.1138	0.6128
ENSG00000214894.6	-2.209e-05	9.392e-01	-	-	9.186e-02	5.112e-02	3.573e-02	5.465e-01	-0.04205	6.423e-01	1.424e-01	2.878e-01	-0.04722	0.4547	0.01629	0.7966	0.2985	0.02151	-0.001722	0.9875
ENSG00000214900.11	2.729e-05	2.845e-01	-	-	4.315e-03	8.295e-01	-0.007411	7.926e-01	-0.0565	1.778e-01	1.107e-02	8.697e-01	-0.04481	0.1148	-0.004168	0.8877	-0.09229	0.1106	-0.05212	0.2817
ENSG00000214922.9	7.061e-06	9.788e-01	-	-	1.353e-01	1.456e-03	1.714e-01	1.294e-03	1.859e-01	1.542e-02	4.600e-02	7.086e-01	0.158	0.001783	0.2046	0.0003443	0.2816	0.01485	0.2775	0.003678
ENSG00000214940.8	1.565e-04	7.818e-01	-	-	-0.3001	4.906e-01	-0.2543	7.703e-01	-0.6289	6.146e-01	-0.2045	9.084e-01	-0.02126	0.9815	-0.6744	0.2946	0.382	0.8198	0.5497	0.6794
ENSG00000214941.8	5.625e-06	9.915e-01	-	-	1.538e-02	3.936e-01	3.371e-02	1.601e-01	4.936e-03	8.839e-01	-0.03486	5.013e-01	0.05626	0.009386	0.01631	0.5229	0.1072	0.0323	0.03523	0.3717
ENSG00000214944.9	1.144e-04	5.371e-01	-	-	5.603e-02	4.460e-01	1.109e-01	2.714e-01	9.076e-02	5.447e-01	5.647e-02	7.888e-01	0.07837	0.4086	-0.1085	0.2977	-0.4794	0.01812	0.4562	0.006718
ENSG00000214954.8	-7.694e-05	6.249e-01	-	-	-0.09252	4.842e-02	-0.1325	3.992e-02	-0.1489	9.403e-02	-0.1576	2.577e-01	-0.1384	0.01788	-0.05661	0.4004	-0.1662	0.226	-0.09764	0.356
ENSG00000214960.10	1.953e-05	9.362e-01	-	-	-0.09186	4.738e-02	-0.1422	1.389e-02	-0.1106	1.834e-01	-0.1054	4.110e-01	-0.06977	0.2042	-0.009631	0.8798	-0.134	0.2823	-0.1971	0.0495
ENSG00000214967.5	-0.0002982	3.952e-01	-	-	-0.2057	3.606e-01	-0.1786	5.492e-01	-0.4516	3.171e-01	5.214e-01	4.304e-01	0.06423	0.8206	0.1792	0.5846	-0.5072	0.4423	-0.6112	0.2661
ENSG00000214975.4	1.720e-04	2.446e-01	-	-	7.947e-02	3.309e-01	9.519e-02	3.818e-01	2.406e-01	1.386e-01	5.133e-01	3.232e-02	0.1737	0.09595	0.1786	0.1428	0.1182	0.6229	0.05505	0.7748
ENSG00000214999.3	3.530e-06	9.827e-01	-	-	3.983e-02	2.746e-01	9.484e-02	3.103e-02	8.144e-02	2.073e-01	-0.03157	7.470e-01	0.03252	0.452	0.05169	0.307	0.1417	0.1442	-0.06667	0.4145
ENSG00000215012.9	1.502e-05	9.357e-02	-	-	-0.02842	1.532e-01	-0.1013	1.265e-04	-0.1256	1.139e-03	-0.07823	1.703e-01	-0.1349	3.989e-08	-0.1798	1.189e-09	-0.008367	0.8772	-0.02226	0.6406
ENSG00000215014.5	3.115e-05	9.381e-01	-	-	1.129e-03	9.782e-01	1.630e-01	3.527e-03	8.040e-02	3.601e-01	-0.1134	3.668e-01	0.1015	0.05953	0.2156	0.0004951	0.08571	0.4631	0.1237	0.1979
ENSG00000215018.10	9.104e-05	5.603e-01	-	-	6.552e-02	4.195e-01	1.019e-01	3.463e-01	9.576e-02	5.659e-01	-0.207	4.255e-01	-0.001205	0.9915	0.08447	0.463	0.2016	0.4356	0.008144	0.9689
ENSG00000215021.9	2.366e-05	9.610e-01	-	-	4.998e-02	6.405e-04	1.492e-01	8.937e-16	1.457e-01	2.424e-06	1.936e-01	1.972e-05	0.1544	3.005e-18	0.1551	2.514e-12	0.1831	2.101e-05	0.1484	1.816e-05
ENSG00000215022.7	3.677e-05	8.865e-01	-	-	8.022e-02	4.708e-02	2.473e-01	1.756e-06	2.413e-01	9.273e-04	2.472e-01	2.364e-02	0.2139	8.998e-05	0.155	0.006381	0.2104	0.0572	0.1861	0.02768
ENSG00000215030.5	7.421e-04	7.286e-01	-	-	9.044e-02	6.460e-01	5.496e-01	3.722e-02	-0.2467	5.101e-01	3.135e-01	8.239e-01	0.5897	0.02302	0.441	0.1349	-0.7464	0.5662	-0.4592	0.6766
ENSG00000215032.2	3.857e-06	9.947e-01	-	-	7.086e-02	1.049e-01	6.418e-02	3.255e-01	1.130e-02	9.029e-01	4.318e-02	7.631e-01	0.04194	0.5087	0.03581	0.6112	0.1657	0.2676	0.04093	0.7026
ENSG00000215039.7	-8.96e-05	2.805e-09	-	-	-0.02822	3.001e-01	-0.1422	1.806e-04	-0.2027	1.737e-04	-0.3315	8.353e-05	-0.1389	4.266e-05	-0.08579	0.03116	-0.1419	0.07148	-0.1194	0.06979
ENSG00000215041.10	-2.784e-06	7.418e-01	-	-	-0.02073	2.160e-01	1.930e-02	4.067e-01	-0.03181	3.567e-01	8.063e-02	1.315e-01	-0.06543	0.002255	-0.07813	0.002241	-0.05043	0.3207	0.05333	0.2071
ENSG00000215057.4	1.967e-04	2.112e-02	-	-	-0.06048	4.461e-01	-0.0007096	9.940e-01	-0.1755	2.508e-01	-0.1019	6.801e-01	-0.1327	0.1936	-0.01356	0.8986	-0.4024	0.1036	-0.06637	0.7235
ENSG00000215065.3	-1.503e-05	9.636e-01	-	-	-0.185	3.881e-01	-0.6038	3.219e-02	-0.7235	1.073e-01	-1.525	5.077e-02	-0.8234	0.002426	-0.7727	0.01423	-1.193	0.09336	-0.08863	0.8629
ENSG00000215067.10	7.196e-06	9.851e-01	-	-	-0.009204	6.056e-01	-0.04967	3.181e-02	-0.0939	4.989e-03	-0.02134	6.888e-01	-0.1235	9.813e-09	-0.1189	2.3e-06	-0.1117	0.02427	-0.04571	0.2616
ENSG00000215068.8	-1.61e-05	9.697e-01	-	-	4.479e-02	2.735e-02	1.209e-01	4.329e-07	1.174e-01	9.719e-04	1.514e-01	6.503e-03	0.07865	0.0007177	0.1329	7.863e-06	0.09436	0.08802	0.05658	0.1904
ENSG00000215097.3	-0.0002693	3.226e-01	-	-	-0.1033	5.710e-01	-0.8686	4.496e-04	-0.7093	7.290e-02	-0.3787	5.426e-01	-0.9481	0.0002897	-0.676	0.01366	-1.013	0.09697	-1.147	0.0329
ENSG00000215105.4	-2.884e-05	9.130e-01	-	-	1.730e-02	7.301e-01	-0.002062	9.722e-01	1.588e-02	8.555e-01	4.698e-02	7.230e-01	-0.006801	0.9062	-0.01228	0.8597	0.1023	0.4253	-0.2602	0.01644
ENSG00000215114.9	-7.406e-06	9.880e-01	-	-	4.983e-02	7.017e-03	7.690e-02	6.513e-04	1.749e-01	1.883e-07	7.883e-02	1.302e-01	0.1414	1.45e-10	0.1114	1.627e-05	0.1894	0.0001423	0.1035	0.01114
ENSG00000215126.10	-5.713e-05	8.912e-01	-	-	-0.05362	1.033e-01	-0.07721	5.107e-02	-0.03783	5.039e-01	5.619e-03	9.505e-01	-0.07438	0.05372	-0.1012	0.03232	-0.07745	0.3731	0.1212	0.1001
ENSG00000215146.5	-0.000105	5.908e-01	-	-	-0.0466	6.345e-01	2.547e-01	5.561e-02	1.326e-01	4.962e-01	7.165e-02	8.033e-01	0.05028	0.6896	0.03832	0.8043	0.4031	0.1397	-0.1485	0.5275
ENSG00000215154.6	-3.547e-05	9.251e-01	-	-	-0.04011	2.685e-01	-0.04954	2.442e-01	-0.0327	6.252e-01	-0.127	1.711e-01	-0.1033	0.01875	0.006269	0.9015	-0.07936	0.3889	-0.1031	0.1775
ENSG00000215156.5	1.304e-04	8.866e-01	-	-	-0.03674	7.967e-01	-0.9454	3.562e-07	-0.8397	9.995e-04	-0.5596	1.609e-01	-0.9442	1.037e-07	-0.8779	1.717e-06	-0.7099	0.07293	-0.2256	0.4711
ENSG00000215158.9	4.602e-05	1.997e-02	-	-	8.079e-03	5.985e-01	9.836e-02	2.484e-06	9.128e-02	3.384e-04	1.773e-01	1.138e-05	0.07084	0.000483	0.07992	0.0002182	0.06613	0.1012	0.08107	0.01017
ENSG00000215160.3	-0.0001787	8.415e-01	-	-	-0.1508	4.943e-01	-0.5615	9.481e-02	-0.1426	7.375e-01	-0.8507	3.182e-01	-0.3736	0.1629	-0.7278	0.04987	0.1324	0.8626	-0.4517	0.4909
ENSG00000215182.8	-0.0002497	7.386e-01	-	-	-0.2495	2.082e-01	-1.171	2.009e-05	-0.973	1.711e-02	-0.94	2.208e-01	-1.137	8.685e-05	-1.123	0.0003478	-0.5313	0.4137	-0.6206	0.2647
ENSG00000215190.9	2.075e-05	3.587e-02	-	-	1.731e-02	3.383e-01	1.329e-02	5.964e-01	-0.01922	5.709e-01	-0.01156	8.229e-01	-0.0157	0.4988	0.02794	0.2744	0.03904	0.4421	0.02283	0.5665
ENSG00000215193.12	-1.932e-05	4.761e-04	-	-	-0.0232	3.241e-02	-0.04394	1.729e-03	-0.03654	6.319e-02	-0.02743	3.668e-01	-0.02383	0.06382	-0.03364	0.02871	0.01186	0.6784	-0.02427	0.3005
ENSG00000215196.5	1.150e-04	6.690e-01	-	-	1.108e-01	4.403e-02	2.360e-01	2.637e-03	2.365e-01	2.993e-02	4.248e-01	7.909e-03	0.2917	7.11e-05	0.1125	0.1684	0.3638	0.02169	0.5443	2.601e-05
ENSG00000215218.4	-1.92e-06	9.974e-01	-	-	1.837e-02	9.280e-01	-0.4676	8.003e-02	-0.1436	6.956e-01	-0.1739	7.706e-01	-0.3922	0.1176	-0.177	0.4983	0.5341	0.3288	-0.5829	0.2645
ENSG00000215241.4	-6.348e-05	8.935e-01	-	-	-0.1692	2.426e-02	-0.09113	3.603e-01	-0.09079	5.478e-01	-0.4481	5.489e-02	-0.03526	0.717	-0.1092	0.3448	-0.0827	0.6929	0.0322	0.8544
ENSG00000215244.3	4.396e-05	9.046e-01	-	-	5.577e-03	8.767e-01	1.045e-03	9.830e-01	2.695e-02	7.211e-01	1.544e-01	1.701e-01	-0.04948	0.2852	-0.1299	0.02018	-0.03872	0.7359	0.1217	0.1654
ENSG00000215246.5	8.109e-05	6.613e-01	-	-	1.328e-01	3.692e-01	-0.1071	5.776e-01	1.858e-02	9.465e-01	-0.8216	9.834e-02	-0.08842	0.6425	-0.286	0.173	0.03906	0.9224	-0.2099	0.5419
ENSG00000215251.4	4.540e-06	5.022e-01	-	-	2.455e-02	2.777e-02	1.100e-01	7.244e-13	1.151e-01	2.153e-07	1.627e-01	2.903e-07	0.1036	1.043e-15	0.1007	8.703e-10	0.1649	3.879e-08	0.118	4.089e-06
ENSG00000215252.11	-1.05e-05	9.856e-01	-	-	1.699e-02	6.747e-01	-0.01237	8.296e-01	2.994e-02	7.143e-01	-0.06189	6.348e-01	0.02205	0.6933	-0.03575	0.5722	-0.07403	0.5788	0.06303	0.5395
ENSG00000215256.4	-5.741e-05	4.668e-08	-	-	-0.000709	9.725e-01	-0.02447	3.303e-01	-0.02687	4.458e-01	-0.1359	1.041e-02	0.006128	0.8114	0.04679	0.1203	0.04188	0.4005	-0.03134	0.4597
ENSG00000215267.8	-0.0001421	5.051e-01	-	-	1.061e-01	2.345e-01	3.151e-02	7.950e-01	2.054e-01	2.111e-01	7.814e-02	7.651e-01	0.1538	0.1531	0.09497	0.4627	-0.05191	0.8321	0.05783	0.7702
ENSG00000215271.9	-2.404e-05	9.493e-01	-	-	1.620e-02	3.587e-01	8.157e-02	1.213e-04	9.021e-02	5.426e-03	1.271e-01	5.704e-03	0.09556	1.814e-06	0.0737	0.001729	0.1341	0.001944	0.1433	9.434e-05
ENSG00000215284.2	4.852e-05	8.813e-01	-	-	-0.07036	4.421e-01	-0.02569	8.320e-01	-0.006715	9.710e-01	2.918e-01	2.664e-01	-0.03166	0.7762	0.01317	0.9211	-0.2895	0.319	-0.08103	0.7149
ENSG00000215301.10	-2.228e-05	9.768e-01	-	-	-0.01023	4.140e-01	-0.07983	1.215e-06	-0.07586	1.702e-03	-0.1265	5.503e-04	-0.09012	1.093e-07	-0.07788	6.246e-05	-0.08191	0.01948	-0.08112	0.003925
ENSG00000215302.8	-3.632e-05	9.102e-01	-	-	-0.01288	7.302e-01	-0.05899	2.169e-01	-0.06833	3.242e-01	-0.185	8.334e-02	-0.01177	0.7842	-0.06466	0.2288	0.1077	0.3062	-0.08276	0.3232
ENSG00000215304.3	1.333e-04	5.674e-01	-	-	4.113e-02	6.604e-01	1.008e-01	4.411e-01	1.142e-01	5.540e-01	-0.08001	7.958e-01	0.08757	0.4848	0.07616	0.6121	-0.2151	0.4621	0.1286	0.555
ENSG00000215305.10	-2.311e-06	9.959e-01	-	-	1.712e-02	2.358e-01	3.814e-02	4.506e-02	1.508e-02	6.111e-01	7.410e-02	8.922e-02	-0.01769	0.3347	-0.02192	0.3071	-0.06527	0.1413	0.1018	0.003352
ENSG00000215354.9	-0.0002017	5.491e-01	-	-	1.215e-01	5.997e-01	-1.401	4.309e-06	-0.6416	1.860e-01	-2.017	6.773e-03	-1.417	9.177e-06	-0.8905	0.01574	-1.654	0.01656	-1.198	0.04034
ENSG00000215374.6	4.151e-05	5.369e-01	-	-	7.472e-02	8.262e-02	3.251e-02	5.898e-01	3.476e-02	6.560e-01	4.235e-01	3.145e-04	0.1255	0.01842	0.02524	0.679	0.006626	0.9544	0.01416	0.8783
ENSG00000215375.6	4.665e-05	8.298e-01	-	-	3.672e-02	2.962e-01	2.141e-02	6.237e-01	1.219e-02	8.464e-01	3.338e-03	9.729e-01	-0.009816	0.7936	-0.004098	0.9339	-0.04113	0.6633	-0.01991	0.796
ENSG00000215386.13	7.004e-05	7.283e-01	-	-	7.437e-02	3.631e-01	2.543e-01	1.286e-02	9.203e-02	5.587e-01	-0.2518	2.823e-01	0.261	0.01009	0.3441	0.001951	0.2154	0.3359	-0.1186	0.5321
ENSG00000215388.3	-2.314e-05	9.268e-01	-	-	4.532e-02	1.023e-01	1.011e-01	3.717e-03	6.192e-02	1.973e-01	4.087e-02	5.801e-01	0.06426	0.05307	0.1135	0.001252	0.047	0.4979	0.08562	0.1219
ENSG00000215417.13	-5.569e-05	2.794e-07	-	-	-0.03622	8.579e-02	-0.09881	4.234e-04	-0.1057	6.868e-03	-0.1381	2.020e-02	-0.06212	0.01946	-0.07303	0.0209	-0.1196	0.03986	-0.09846	0.04388
ENSG00000215421.9	4.428e-05	1.620e-03	-	-	1.532e-02	2.119e-01	5.072e-02	1.342e-03	2.361e-02	3.017e-01	9.012e-02	5.304e-03	0.008715	0.5558	0.02797	0.1225	-0.008633	0.8042	0.08463	0.00108
ENSG00000215424.10	9.425e-06	9.767e-01	-	-	3.639e-02	2.403e-01	1.451e-01	3.428e-05	5.295e-02	3.133e-01	1.293e-01	1.158e-01	0.09448	0.01046	0.07235	0.05763	-0.04955	0.5249	0.2337	0.0002953
ENSG00000215440.12	-4.775e-07	9.990e-01	-	-	-0.002806	8.704e-01	-0.05277	1.292e-02	-0.04483	1.635e-01	2.480e-02	6.193e-01	-0.05638	0.005252	-0.04517	0.06645	0.008085	0.8643	0.05226	0.1513
ENSG00000215441.3	-0.0001537	7.825e-01	-	-	1.568e-01	3.726e-01	4.081e-01	7.682e-02	1.844e-02	9.544e-01	-0.8103	1.665e-01	0.1384	0.5486	0.1823	0.4461	0.4312	0.3943	-0.2506	0.5832
ENSG00000215458.8	-5.085e-05	9.895e-01	-	-	-0.1045	1.351e-02	-0.0481	3.411e-01	-0.2735	9.390e-05	-0.01246	9.106e-01	-0.1724	0.0001015	-0.2195	4.04e-05	-0.346	0.001541	0.04763	0.5974
ENSG00000215472.10	8.557e-05	8.086e-01	-	-	-0.08559	4.979e-01	-0.1085	5.215e-01	-0.06734	7.847e-01	7.507e-01	2.559e-02	-0.08813	0.578	-0.1718	0.3603	0.164	0.6449	-0.1444	0.6252
ENSG00000215474.7	-0.0002542	7.132e-01	-	-	-0.003295	9.865e-01	-1.252	5.668e-06	-0.8233	3.286e-02	-1.318	5.217e-02	-0.6397	0.01236	-1.011	0.0004028	-1.175	0.05502	-0.1446	0.7654
ENSG00000215475.5	-0.0001339	5.574e-01	-	-	1.040e-01	2.752e-01	-0.001062	9.932e-01	-0.07365	6.921e-01	-0.0991	7.235e-01	0.1523	0.2134	0.2176	0.1078	-0.124	0.6717	-0.1405	0.5536
ENSG00000215483.11	4.998e-06	9.830e-01	-	-	2.261e-03	9.470e-01	4.034e-02	3.905e-01	6.196e-02	3.627e-01	-0.002628	9.805e-01	0.02446	0.571	0.08122	0.08719	0.1099	0.298	-0.0563	0.5056
ENSG00000215492.6	-0.0002122	1.108e-01	-	-	-0.07414	4.452e-01	-0.7695	2.479e-08	-0.6512	4.168e-04	-1.808	4.011e-08	-0.561	1e-05	-0.696	3.105e-07	-0.5637	0.03515	-1.292	2.545e-07
ENSG00000215498.9	1.171e-04	8.797e-01	-	-	-0.05595	7.548e-01	-0.6829	3.746e-03	-0.5729	8.730e-02	2.961e-01	5.666e-01	-0.6016	0.006431	-0.4255	0.09342	-0.8437	0.107	-0.6445	0.15
ENSG00000215529.12	1.259e-04	5.079e-01	-	-	4.484e-02	3.710e-01	7.478e-02	2.212e-01	-0.04293	6.633e-01	-0.2331	1.206e-01	-0.08564	0.1714	0.03267	0.6677	-0.307	0.0396	0.1952	0.08972
ENSG00000215533.8	-0.0002494	4.932e-01	-	-	-0.1158	3.292e-01	-0.369	1.467e-02	-0.4705	2.464e-02	-0.08073	8.010e-01	0.0894	0.5311	-0.2298	0.1689	-0.211	0.4808	0.2966	0.2669
ENSG00000215559.8	-0.0001124	7.518e-01	-	-	-0.109	4.513e-01	-0.3054	9.157e-02	-0.008215	9.759e-01	-0.1118	7.855e-01	-0.06672	0.71	-0.1378	0.487	-0.7015	0.07891	0.01903	0.953
ENSG00000215571.5	4.074e-05	9.291e-01	-	-	1.024e-01	2.076e-01	2.052e-01	5.529e-02	-0.1195	4.405e-01	-0.02721	9.087e-01	0.1861	0.08498	0.1148	0.3229	0.0926	0.6912	0.05661	0.7658
ENSG00000215580.11	5.043e-06	9.892e-01	-	-	5.670e-02	3.176e-01	1.611e-01	2.511e-02	1.482e-01	1.797e-01	3.099e-01	1.223e-01	0.1635	0.03782	0.1845	0.04986	0.05962	0.7003	0.1601	0.1839
ENSG00000215612.8	-0.000191	6.140e-01	-	-	-0.1876	4.224e-01	-1.219	5.500e-05	-1.331	4.080e-03	-1.102	1.519e-01	-1.109	0.0002068	-1.175	0.0002155	-1.579	0.02524	-1.22	0.04016
ENSG00000215630.6	1.482e-05	9.592e-01	-	-	8.061e-02	2.399e-01	1.859e-03	9.833e-01	1.671e-02	8.956e-01	-0.08152	6.757e-01	0.0117	0.8873	-0.02381	0.8225	0.0328	0.8584	0.0834	0.5674
ENSG00000215695.1	-0.0002323	5.126e-01	-	-	-0.134	5.664e-01	4.383e-01	4.952e-01	6.631e-01	5.624e-01	2.457e+00	1.334e-01	0.565	0.03778	1.303	0.09202	0.2375	0.7274	0.531	0.3348
ENSG00000215712.11	-1.763e-05	9.689e-01	-	-	8.212e-03	6.284e-01	-0.08214	6.495e-05	-0.07488	6.688e-03	-0.08781	5.123e-02	-0.05696	0.004591	-0.08044	0.0002649	-0.08883	0.03615	-0.01422	0.6818
ENSG00000215717.7	-1.961e-05	1.531e-01	-	-	-0.002447	8.298e-01	-0.03401	1.035e-02	-0.0181	3.778e-01	-0.07791	8.959e-03	-0.03302	0.0115	-0.06012	0.0001141	-0.04008	0.1583	-0.04086	0.07762
ENSG00000215769.8	1.055e-05	9.821e-01	-	-	1.589e-02	4.685e-01	1.220e-01	3.284e-05	4.831e-02	1.938e-01	2.121e-01	1.762e-04	-0.006956	0.7937	-0.02496	0.4074	-0.05669	0.287	0.206	8.231e-06
ENSG00000215784.6	-0.000201	8.369e-01	-	-	6.705e-02	4.743e-01	-0.03027	7.977e-01	-0.08975	6.179e-01	-0.07867	7.793e-01	-0.0178	0.8864	-0.002729	0.9845	0.1691	0.5092	-0.1364	0.5307
ENSG00000215788.10	-3.328e-05	9.662e-01	-	-	2.643e-02	3.892e-01	1.889e-03	9.611e-01	1.304e-02	8.406e-01	9.696e-03	9.216e-01	0.02123	0.5501	-0.01295	0.7795	-0.07458	0.4257	0.04999	0.5208
ENSG00000215790.7	4.003e-05	9.290e-01	-	-	2.509e-04	9.953e-01	1.388e-01	2.368e-02	1.674e-01	4.462e-02	2.986e-01	1.874e-02	0.1057	0.06255	0.07034	0.2631	0.1915	0.1274	0.02306	0.8278
ENSG00000215795.2	-2.465e-05	9.151e-01	-	-	2.675e-02	5.907e-01	1.375e-01	3.605e-02	7.434e-02	4.465e-01	-0.01875	9.010e-01	0.03492	0.5796	0.1691	0.02603	0.2656	0.06046	-0.0188	0.871
ENSG00000215811.6	-0.0002287	6.722e-01	-	-	-0.1011	3.554e-01	-0.3179	1.823e-02	-0.1184	5.632e-01	-0.1641	5.775e-01	-0.1606	0.2192	0.06624	0.6518	0.32	0.2303	-0.1136	0.633
ENSG00000215817.7	-6.069e-06	9.820e-01	-	-	-0.01598	7.470e-01	-0.1679	6.855e-03	-0.241	8.196e-03	-0.1881	1.628e-01	-0.2029	0.0008507	-0.1972	0.00649	-0.139	0.2788	-0.3121	0.006252
ENSG00000215835.2	-0.0001384	3.533e-01	-	-	1.996e-02	8.082e-01	-0.5361	1.537e-05	-0.5018	2.679e-03	-1.028	7.269e-04	-0.4028	0.0002803	-0.3115	0.01329	-0.464	0.07189	-0.6526	0.003008
ENSG00000215837.7	3.211e-04	4.125e-01	-	-	7.021e-02	5.174e-01	4.816e-01	2.911e-04	3.319e-01	9.355e-02	4.349e-01	1.473e-01	0.1458	0.2979	0.3062	0.05803	-0.07749	0.8024	0.2876	0.224
ENSG00000215840.3	1.279e-05	9.445e-01	-	-	1.134e-02	8.143e-01	1.410e-01	2.460e-02	1.917e-01	4.012e-02	3.800e-02	8.073e-01	0.1069	0.07807	0.1625	0.03052	0.1947	0.1934	0.1655	0.1528
ENSG00000215845.11	1.007e-05	9.508e-01	-	-	3.606e-02	1.460e-01	-0.1693	1.614e-08	-0.1583	5.006e-04	-0.1485	3.545e-02	-0.1586	1.096e-07	-0.1688	1.497e-06	-0.1235	0.07301	-0.1862	0.0007701
ENSG00000215869.4	7.446e-05	8.346e-01	-	-	-0.2864	3.099e-01	-0.4631	2.451e-01	3.474e-01	5.336e-01	-0.5726	6.641e-01	0.124	0.7392	-0.421	0.5387	0.5661	0.4752	-0.1886	0.7907
ENSG00000215883.10	5.363e-06	9.858e-01	-	-	-0.009059	6.711e-01	-0.06807	1.445e-02	-0.003367	9.294e-01	-0.06859	2.529e-01	-0.02996	0.2631	-0.1098	0.0007822	0.03524	0.5495	-0.1081	0.02975
ENSG00000215908.10	-7.539e-05	4.578e-02	-	-	-0.02045	5.274e-01	-0.1191	2.664e-03	-0.1582	1.067e-02	-0.2107	2.262e-02	-0.1264	0.002187	-0.1172	0.01925	-0.1363	0.1287	-0.1094	0.129
ENSG00000215912.12	-1.671e-06	9.447e-01	-	-	3.558e-02	3.345e-01	-0.07583	1.392e-01	-0.1346	5.847e-02	-0.1474	1.868e-01	-0.1587	0.0005895	-0.2023	0.0002638	0.04736	0.6508	-0.1957	0.02546
ENSG00000215915.10	-4.955e-05	8.486e-01	-	-	-0.1848	4.058e-02	-0.2689	4.119e-02	6.671e-02	7.037e-01	-0.2727	3.261e-01	-0.2139	0.06905	-0.06704	0.6232	0.4845	0.05719	-0.3361	0.1285
ENSG00000216316.1	-3.357e-05	8.944e-01	-	-	-0.04109	3.927e-01	-0.0325	6.073e-01	7.498e-03	9.363e-01	-0.1939	1.676e-01	-0.0741	0.2199	-0.09325	0.1849	-0.03449	0.8027	0.05431	0.6077
ENSG00000216490.4	-8.05e-06	9.971e-01	-	-	3.501e-02	1.390e-01	3.322e-02	3.028e-01	-0.00881	8.424e-01	6.743e-03	9.213e-01	0.08118	0.004459	0.08714	0.01257	0.09799	0.1404	-0.005022	0.9271
ENSG00000216775.3	1.061e-04	5.810e-01	-	-	6.988e-02	3.673e-01	-0.0898	3.320e-01	-0.1418	2.677e-01	3.436e-01	7.154e-02	-0.09102	0.3122	-0.2424	0.0156	0.02994	0.8735	0.03443	0.8239
ENSG00000216802.1	-4.081e-05	9.425e-01	-	-	-0.1807	2.384e-02	-0.2448	2.103e-02	-0.451	7.824e-03	-0.354	1.790e-01	-0.2567	0.01902	-0.2087	0.08045	0.02336	0.9218	-0.3714	0.05911
ENSG00000216809.1	2.285e-05	9.417e-01	-	-	5.550e-02	1.733e-02	1.750e-01	1.443e-09	1.392e-01	7.247e-04	3.026e-01	1.004e-06	0.1361	4.429e-07	0.1004	0.001681	0.149	0.01374	0.1784	0.000521
ENSG00000216863.10	7.272e-05	8.650e-01	-	-	-0.0008606	9.863e-01	4.594e-02	4.511e-01	3.740e-01	7.122e-06	2.750e-02	8.271e-01	0.183	0.001257	0.1426	0.03038	0.3125	0.01343	0.3189	0.01424
ENSG00000216866.5	-6.068e-05	7.708e-01	-	-	-0.1377	1.199e-01	-0.2247	6.107e-02	-0.4827	4.886e-03	-0.241	3.511e-01	-0.07434	0.5149	-0.2169	0.09968	-0.5518	0.02575	-0.4371	0.04226
ENSG00000216895.9	-3.018e-05	9.107e-01	-	-	-0.04702	4.510e-02	-0.04814	1.064e-01	-0.05211	2.193e-01	-0.07804	2.380e-01	-0.05965	0.03092	0.0003115	0.9927	-0.1128	0.08687	-0.1355	0.01091
ENSG00000216937.13	2.877e-05	4.035e-01	-	-	-0.01663	5.746e-01	-0.01766	6.445e-01	-0.008624	8.711e-01	-0.09607	2.543e-01	0.02672	0.4748	0.04555	0.3121	-0.01761	0.8265	0.2332	0.0004367
ENSG00000217128.12	1.297e-05	9.802e-01	-	-	3.936e-03	7.997e-01	2.829e-02	1.182e-01	5.306e-02	5.893e-02	5.524e-02	1.874e-01	0.004438	0.8045	-0.02568	0.2454	0.02466	0.5563	0.03444	0.2995
ENSG00000217275.2	-3.234e-05	9.412e-01	-	-	2.331e-01	1.826e-02	3.746e-01	1.641e-03	2.023e-01	2.471e-01	2.605e-01	3.105e-01	0.27	0.01364	0.1358	0.3044	0.6461	0.01034	0.2577	0.2321
ENSG00000217512.1	-0.0001423	5.675e-01	-	-	-0.07254	1.838e-01	-0.2287	1.498e-03	-0.2563	1.485e-02	-0.5367	1.839e-03	-0.1377	0.04867	-0.2267	0.00479	-0.187	0.2273	-0.3003	0.02119
ENSG00000217527.1	-3.599e-05	8.639e-01	-	-	-0.08163	3.359e-02	-0.126	1.560e-02	-0.1392	5.198e-02	-0.2687	2.453e-02	-0.09819	0.0352	-0.1528	0.006376	-0.01816	0.8654	-0.1483	0.08497
ENSG00000217555.12	2.777e-05	9.551e-01	-	-	7.024e-02	4.321e-03	6.029e-02	6.636e-02	3.925e-02	4.072e-01	-0.007515	9.192e-01	0.06664	0.02573	0.02227	0.5349	-0.0126	0.8589	0.03575	0.5394
ENSG00000217624.2	1.124e-05	9.462e-01	-	-	4.508e-02	4.338e-01	6.320e-02	3.466e-01	3.829e-03	9.694e-01	-0.06394	6.618e-01	0.02311	0.7066	0.0161	0.8327	0.1573	0.3058	0.0895	0.4231
ENSG00000217648.1	8.797e-06	9.318e-01	-	-	2.124e-02	7.830e-01	2.992e-01	3.810e-03	2.312e-01	1.284e-01	-0.2548	3.081e-01	0.1471	0.1146	0.1451	0.202	0.2118	0.3403	-0.2741	0.1366
ENSG00000217783.2	2.091e-06	9.903e-01	-	-	3.930e-02	4.099e-01	5.273e-02	4.124e-01	-0.03412	7.089e-01	1.050e-01	4.466e-01	0.06415	0.3054	-0.006058	0.9338	0.1638	0.2357	0.1045	0.3354
ENSG00000217929.4	-2.398e-05	9.032e-01	-	-	-0.03014	5.507e-01	-0.1918	4.742e-03	-0.3609	3.708e-04	-0.1033	5.385e-01	-0.3084	1.024e-06	-0.2866	0.0001602	-0.3209	0.03373	-0.006106	0.9594
ENSG00000217930.8	3.070e-05	9.149e-01	-	-	1.779e-02	5.245e-01	-0.151	8.819e-06	-0.158	9.085e-04	-0.03504	6.477e-01	-0.1453	2.62e-05	-0.1701	5.481e-06	0.04004	0.5596	-0.168	0.002967
ENSG00000218018.3	-7.282e-06	9.544e-01	-	-	9.333e-02	3.697e-02	7.857e-02	1.815e-01	1.105e-01	2.414e-01	-0.02411	8.687e-01	0.03294	0.5778	0.1115	0.1131	0.0808	0.5611	0.05451	0.6207
ENSG00000218027.2	5.815e-06	9.396e-01	-	-	6.719e-02	4.568e-01	1.123e-01	3.314e-01	4.522e-01	4.129e-03	5.349e-01	2.684e-02	0.172	0.1215	-0.02211	0.8616	-0.1433	0.5758	0.5468	0.00776
ENSG00000218052.5	-5.401e-05	9.045e-01	-	-	1.771e-02	8.285e-01	8.515e-02	4.491e-01	8.168e-02	6.299e-01	2.980e-02	9.065e-01	-0.001729	0.9869	-0.09334	0.4274	-0.2236	0.4103	-0.1197	0.5763
ENSG00000218226.1	1.948e-05	9.488e-01	-	-	2.331e-02	6.956e-01	1.165e-01	1.294e-01	1.269e-01	2.460e-01	2.871e-01	9.759e-02	0.09851	0.1871	0.08949	0.3059	0.2815	0.09615	0.2894	0.02597
ENSG00000218283.2	-3.729e-06	9.907e-01	-	-	-0.004249	8.924e-01	-0.2309	6.381e-09	-0.1079	5.272e-02	-0.2821	9.004e-04	-0.1971	3.549e-07	-0.2289	7.71e-07	-0.1042	0.2134	-0.3126	1.353e-06
ENSG00000218336.9	-0.0002175	4.782e-01	-	-	-0.1083	5.764e-01	-0.9748	4.505e-04	-0.6711	1.298e-01	-1.599	3.961e-02	-0.3925	0.1222	-0.7191	0.01789	-0.329	0.617	-0.3186	0.5452
ENSG00000218357.3	-0.0001723	2.789e-01	-	-	-0.02443	8.343e-01	-0.17	2.678e-01	-0.04695	8.259e-01	-0.2195	5.039e-01	-0.2688	0.05585	-0.08144	0.6438	-0.2112	0.5439	0.1393	0.5981
ENSG00000218418.2	-0.0002049	3.605e-01	-	-	-0.1775	1.716e-01	-0.663	2.001e-04	-0.4558	8.640e-02	-1.156	1.870e-02	-0.4917	0.00364	-0.5186	0.006387	-0.4262	0.2898	-0.4378	0.1849
ENSG00000218426.5	-7.175e-05	7.382e-01	-	-	-0.03307	7.207e-01	-0.5922	3.683e-07	-0.7014	2.736e-05	-1.044	5.574e-05	-0.6189	3.602e-08	-0.8649	1.261e-12	-0.1672	0.4885	-1.12	2.503e-08
ENSG00000218510.8	-2.012e-05	9.522e-01	-	-	3.433e-02	3.042e-01	-0.09677	3.079e-02	2.473e-02	6.889e-01	-0.08968	3.309e-01	0.01613	0.7007	0.007451	0.8801	0.06872	0.4548	-0.1561	0.03196
ENSG00000218537.1	-0.0001313	8.043e-01	-	-	-0.1861	7.460e-02	-0.1951	1.735e-01	-0.1619	4.457e-01	-0.8446	1.323e-02	-0.2757	0.0627	-0.3918	0.0251	-0.3003	0.3516	0.04648	0.8501
ENSG00000218565.2	1.584e-04	7.635e-01	-	-	1.726e-01	1.469e-01	5.744e-01	1.386e-04	7.378e-01	1.760e-03	6.023e-01	2.991e-01	0.3624	0.007417	0.5514	0.001553	0.6827	0.04191	0.2476	0.5805
ENSG00000218596.2	9.231e-06	9.760e-01	-	-	-0.0574	4.158e-01	-0.1961	4.189e-02	-0.2248	1.095e-01	6.707e-02	7.511e-01	-0.09149	0.2638	-0.1262	0.2108	-0.2169	0.325	0.002781	0.9867
ENSG00000218682.1	-3.228e-05	8.500e-01	-	-	9.294e-02	9.932e-02	9.693e-03	8.832e-01	-0.002095	9.835e-01	-0.2921	8.465e-02	0.01319	0.8478	-0.04788	0.553	0.01654	0.9151	-0.09076	0.4529
ENSG00000218713.1	1.316e-04	5.271e-01	-	-	4.752e-02	3.465e-01	1.234e-01	5.454e-02	4.841e-02	6.386e-01	2.670e-01	8.105e-02	0.01797	0.7923	-0.07502	0.3246	0.2099	0.1778	0.2282	0.05587
ENSG00000218730.1	5.620e-06	9.923e-01	-	-	-0.125	1.019e-01	-0.07651	4.634e-01	-0.0008878	9.954e-01	-0.1997	4.271e-01	0.02256	0.8166	0.1278	0.2394	0.02829	0.9037	-0.08505	0.6555
ENSG00000218739.10	-5.123e-05	8.924e-01	-	-	-0.0253	1.368e-01	-0.1554	1.782e-09	-0.09214	9.218e-03	-0.2353	2.591e-06	-0.06379	0.009655	-0.07177	0.006423	0.1151	0.01946	-0.1306	0.001775
ENSG00000218809.1	-4.62e-05	9.130e-01	-	-	9.041e-02	5.718e-02	6.485e-02	3.104e-01	5.772e-02	5.176e-01	-0.2045	1.423e-01	-0.001425	0.9804	-0.06759	0.3175	0.00128	0.9916	0.1534	0.1256
ENSG00000218819.5	9.689e-05	8.107e-01	-	-	1.674e-01	1.557e-01	-0.0197	8.728e-01	2.513e-03	9.888e-01	3.042e-01	2.449e-01	-0.257	0.0395	-0.121	0.3969	-0.05054	0.842	0.09121	0.6714
ENSG00000218891.5	2.789e-05	8.857e-01	-	-	1.440e-02	7.831e-01	9.719e-03	8.783e-01	2.863e-02	7.658e-01	3.384e-02	8.243e-01	-0.01461	0.8104	-0.005104	0.9471	0.1168	0.4302	0.01452	0.9029
ENSG00000219085.1	-3.082e-05	7.261e-01	-	-	4.202e-02	3.342e-01	-0.02908	6.196e-01	8.758e-02	2.825e-01	3.635e-02	7.689e-01	-0.02357	0.6757	0.03664	0.5766	0.0556	0.6463	-0.1984	0.04025
ENSG00000219159.4	-0.0001602	6.323e-01	-	-	-0.03495	8.634e-01	-0.6493	2.732e-02	-0.436	2.946e-01	-1.501	5.043e-02	-0.4596	0.07419	-0.8177	0.01093	-0.7504	0.2707	-0.04615	0.9295
ENSG00000219163.2	1.218e-04	4.753e-01	-	-	1.240e-01	3.968e-02	2.109e-01	3.683e-03	3.026e-01	3.808e-03	2.651e-01	1.166e-01	0.2497	0.0006596	0.1748	0.02764	0.3078	0.05013	0.377	0.001779
ENSG00000219200.11	2.432e-05	2.633e-02	-	-	4.513e-02	3.473e-02	-0.03862	1.588e-01	1.648e-03	9.666e-01	-0.02766	6.493e-01	0.004386	0.8637	0.04241	0.1598	0.03986	0.5012	-0.1095	0.01701
ENSG00000219409.2	2.506e-05	9.326e-01	-	-	2.587e-02	5.249e-01	8.380e-02	9.447e-02	-0.01017	8.865e-01	1.844e-01	9.837e-02	-0.002507	0.9583	-0.02329	0.6832	-0.06033	0.6093	-0.0301	0.7222
ENSG00000219438.8	-0.0001904	7.940e-01	-	-	-0.1048	5.621e-01	-1.322	1.594e-08	-0.5975	8.062e-02	-0.4695	4.052e-01	-0.9057	4.78e-05	-1.154	5.937e-06	-0.5461	0.2786	-0.4981	0.265
ENSG00000219470.1	-5.041e-05	7.679e-01	-	-	9.157e-03	8.486e-01	3.943e-02	5.327e-01	1.687e-02	8.536e-01	2.197e-02	8.805e-01	0.06573	0.2657	0.07231	0.2998	0.01522	0.9099	0.08004	0.4546
ENSG00000219481.10	1.852e-06	9.665e-01	-	-	4.851e-02	2.013e-01	-0.008686	8.583e-01	5.938e-04	9.934e-01	-0.2893	9.788e-03	-0.01883	0.6901	-0.03956	0.4894	0.1428	0.1901	-0.1047	0.2274
ENSG00000219529.2	5.041e-05	1.543e-01	-	-	3.994e-02	3.854e-01	1.314e-01	3.177e-02	3.653e-02	6.779e-01	-0.2117	1.542e-01	0.1023	0.07912	0.1519	0.02293	0.2079	0.1242	0.1125	0.2871
ENSG00000219545.11	-3.311e-05	9.121e-01	-	-	-0.004247	8.295e-01	-0.1363	7.667e-08	-0.05539	9.550e-02	-0.1891	1.893e-04	-0.07785	0.0007519	-0.06245	0.02918	-0.05405	0.2422	-0.241	5.66e-10
ENSG00000219607.3	3.130e-05	9.672e-01	-	-	1.560e-02	8.210e-01	1.042e-01	2.506e-01	1.700e-03	9.898e-01	1.411e-01	4.896e-01	-0.03554	0.684	0.02316	0.8199	-0.0758	0.6893	-0.04491	0.7693
ENSG00000219626.9	1.764e-05	1.214e-01	-	-	2.331e-02	2.523e-01	1.422e-01	3.065e-08	1.911e-01	1.572e-07	1.408e-01	1.002e-02	0.1119	1.881e-06	0.1423	2.351e-05	0.1932	0.0002177	0.176	4.757e-05
ENSG00000219665.8	4.114e-05	2.242e-04	-	-	1.408e-02	4.680e-01	1.179e-01	8.200e-07	8.158e-02	2.788e-02	2.069e-01	4.374e-05	0.1028	5.379e-06	0.07055	0.006172	0.06705	0.1816	0.08399	0.03074
ENSG00000219712.1	-1.233e-05	5.770e-01	-	-	1.766e-02	5.412e-01	-0.003127	9.339e-01	-0.05055	3.710e-01	-0.1379	1.205e-01	-0.003107	0.9338	-0.05553	0.1895	-0.1401	0.1032	0.06301	0.3462
ENSG00000219814.2	5.091e-05	9.503e-01	-	-	-0.3346	5.663e-01	-0.4259	5.698e-01	-0.7061	2.318e-01	-1.391	4.010e-01	-0.08266	0.9094	-0.4025	0.6344	-0.2189	0.8887	-0.3726	0.7761
ENSG00000219902.1	3.544e-05	8.583e-01	-	-	1.005e-02	8.786e-01	1.850e-02	8.334e-01	-0.002686	9.825e-01	8.811e-02	6.495e-01	0.07423	0.3672	-0.02349	0.8102	0.2788	0.1262	-0.01131	0.9387
ENSG00000219926.11	1.305e-04	7.884e-01	-	-	-0.07461	7.662e-01	-0.2277	4.751e-01	4.776e-01	3.314e-01	-0.2591	7.463e-01	-0.04846	0.8863	-0.3846	0.2571	-0.893	0.2397	-0.2374	0.7072
ENSG00000220008.3	5.948e-05	2.544e-02	-	-	7.028e-02	9.843e-02	2.022e-01	1.058e-04	3.666e-01	3.205e-07	4.714e-01	3.590e-05	0.1644	0.0006761	0.223	0.0002465	0.1195	0.2845	0.2465	0.005186
ENSG00000220161.4	-3.153e-05	8.576e-01	-	-	1.476e-01	4.601e-02	-0.01086	9.090e-01	2.647e-02	8.523e-01	-0.1635	4.637e-01	-0.04702	0.5998	-0.01683	0.8776	-0.1433	0.5253	-0.05514	0.7635
ENSG00000220201.7	9.027e-05	2.960e-02	-	-	-0.05409	2.437e-01	-0.03014	6.016e-01	-0.08318	3.569e-01	-0.1307	3.533e-01	-0.03702	0.5175	0.003049	0.9642	0.09757	0.4775	-0.1267	0.2461
ENSG00000220205.9	2.150e-05	9.535e-01	-	-	6.765e-03	7.064e-01	-0.07674	9.751e-04	-0.02841	3.649e-01	-0.04039	4.180e-01	-0.04455	0.04876	-0.0262	0.2748	-0.06217	0.1944	-0.1429	0.0003092
ENSG00000220256.4	-0.0001369	8.229e-01	-	-	-0.1555	4.551e-01	-0.7588	1.331e-02	-0.7316	1.091e-01	-0.705	3.225e-01	-0.4888	0.09415	-0.6301	0.03187	0.06802	0.9128	-0.6202	0.2577
ENSG00000220267.1	-0.0004549	3.248e-01	-	-	2.151e-02	9.184e-01	-0.0745	7.784e-01	5.430e-01	1.373e-01	-0.2932	6.035e-01	-0.1311	0.7909	0.09665	0.8632	-0.1907	0.7231	0.5127	0.2253
ENSG00000220305.1	-2.568e-05	4.747e-01	-	-	9.929e-04	9.801e-01	-0.1302	1.737e-02	1.984e-02	7.919e-01	-0.349	2.904e-03	-0.0136	0.7786	0.07016	0.2264	0.2063	0.05619	0.03594	0.6866
ENSG00000220323.4	2.053e-05	3.936e-01	-	-	6.407e-02	2.904e-03	1.173e-01	2.596e-05	1.903e-01	5.945e-06	1.700e-01	6.732e-03	0.07048	0.01409	0.1127	0.0003146	0.1325	0.03717	0.1355	0.005991
ENSG00000220378.3	-2.964e-05	8.806e-01	-	-	3.269e-02	7.460e-01	9.828e-02	4.560e-01	4.600e-01	1.372e-02	-0.752	3.244e-02	0.004415	0.973	0.0729	0.6252	-0.3313	0.3066	-0.205	0.3981
ENSG00000220494.4	1.265e-04	4.453e-01	-	-	6.428e-02	3.751e-01	1.052e-01	2.551e-01	1.094e-01	4.041e-01	3.066e-01	1.518e-01	-0.04194	0.6556	-0.1047	0.3191	0.3529	0.07168	-0.1253	0.4659
ENSG00000220517.2	2.149e-06	9.944e-01	-	-	4.973e-03	9.119e-01	9.413e-02	1.044e-01	8.681e-02	3.043e-01	2.101e-01	1.027e-01	0.0357	0.5251	0.06353	0.3078	0.01002	0.9357	0.1895	0.06523
ENSG00000220785.7	-0.0001564	3.235e-01	-	-	-0.002088	9.835e-01	-0.1683	1.927e-01	2.240e-01	2.743e-01	-0.01534	9.601e-01	-0.2752	0.02929	-0.1394	0.3535	-0.02757	0.9272	-0.001259	0.9957
ENSG00000220804.8	-1.16e-05	8.213e-01	-	-	-0.004391	9.127e-01	7.667e-02	1.616e-01	1.058e-01	1.669e-01	-0.03471	7.805e-01	0.0475	0.3395	0.03962	0.5433	0.1627	0.1557	0.1729	0.0627
ENSG00000220842.6	1.671e-04	8.825e-01	-	-	-0.09677	4.152e-01	-0.5568	4.883e-04	-0.6853	1.490e-03	-0.6256	8.266e-01	-0.5946	3.999e-05	-0.9391	4.156e-08	-0.02883	0.9744	-0.8752	0.1394
ENSG00000220848.5	-1.962e-05	6.348e-01	-	-	2.635e-03	9.317e-01	-0.04483	2.667e-01	-0.01805	7.475e-01	9.932e-02	2.434e-01	-0.04381	0.2403	-0.01529	0.7292	0.0471	0.5611	0.0348	0.5907
ENSG00000220908.2	-0.0001682	7.440e-01	-	-	-0.1459	5.634e-01	2.410e-02	9.644e-01	-0.6911	1.143e-01	-1.407	2.394e-01	0.07064	0.8981	-0.1758	0.7478	0.3398	0.601	-1.21	0.02928
ENSG00000221813.4	2.930e-04	7.030e-01	-	-	-0.1227	6.315e-01	-0.5495	9.701e-02	-0.681	1.578e-01	-0.008241	9.915e-01	-0.712	0.03596	-0.5937	0.1006	-0.1149	0.8681	-0.4996	0.4033
ENSG00000221817.10	-1.767e-05	9.520e-02	-	-	-0.003685	8.179e-01	-0.0438	3.678e-02	-0.05896	4.518e-02	-0.06663	1.278e-01	-0.04382	0.02329	-0.02739	0.2313	0.02027	0.6513	0.04542	0.1964
ENSG00000221818.9	-9.05e-05	9.008e-01	-	-	-0.1471	5.397e-01	-0.9228	1.792e-03	-0.4977	2.944e-01	-1.21	1.109e-01	-0.5586	0.04128	-0.5972	0.05644	-0.5684	0.4169	0.1979	0.7163
ENSG00000221821.4	7.117e-05	3.212e-02	-	-	5.355e-02	2.189e-01	2.219e-02	6.910e-01	1.024e-01	2.143e-01	9.481e-02	4.849e-01	0.04512	0.4294	0.1096	0.09647	0.3232	0.009438	0.06408	0.5399
ENSG00000221823.11	-4.274e-05	9.093e-01	-	-	-0.168	1.566e-05	-0.2706	6.655e-07	-0.2592	8.297e-04	-0.1827	1.290e-01	-0.1573	0.002454	-0.1577	0.005867	-0.2455	0.03034	-0.2007	0.02853
ENSG00000221829.9	3.144e-05	9.492e-02	-	-	1.842e-02	4.567e-01	-0.007486	8.140e-01	8.342e-03	8.556e-01	1.593e-01	2.510e-02	-0.03112	0.2962	-0.03071	0.4161	-0.03136	0.6542	0.02632	0.6438
ENSG00000221836.3	-3.158e-05	9.422e-01	-	-	-0.0216	9.222e-01	-0.7072	1.531e-02	-0.6695	1.750e-01	-0.8952	2.539e-01	-0.2054	0.4414	-0.5577	0.07349	-0.02707	0.9696	0.2347	0.6766
ENSG00000221838.10	-5.775e-06	9.835e-01	-	-	-0.03864	1.425e-01	-0.02214	5.151e-01	-0.01259	7.980e-01	-0.1631	5.029e-02	-0.06698	0.03818	-0.04623	0.2541	-0.002254	0.9765	-0.04681	0.4291
ENSG00000221843.4	-9.372e-05	9.205e-01	-	-	-0.1092	5.356e-01	-0.4928	3.378e-02	-0.3039	3.345e-01	-0.2506	6.491e-01	-0.4269	0.05215	-0.4576	0.04643	-0.5587	0.2765	0.2304	0.572
ENSG00000221855.1	-5.545e-05	9.121e-01	-	-	-0.02287	7.640e-01	-0.08597	3.722e-01	-0.0635	6.326e-01	1.564e-01	4.399e-01	0.06637	0.4295	0.04016	0.6912	0.1448	0.4542	-0.346	0.03865
ENSG00000221866.9	-8.632e-05	8.528e-01	-	-	3.368e-02	5.234e-01	-0.06451	3.594e-01	-0.1687	1.078e-01	-0.02138	8.929e-01	0.03003	0.6625	-0.0916	0.237	0.003896	0.9792	0.116	0.3623
ENSG00000221869.5	8.213e-05	9.206e-01	-	-	1.529e-01	1.351e-05	5.779e-01	3.397e-34	4.242e-01	1.239e-10	6.736e-01	1.776e-11	0.4237	9.307e-23	0.2661	1.555e-08	0.3743	0.0001823	0.7822	8.452e-22
ENSG00000221882.3	1.509e-04	6.641e-01	-	-	-0.1184	3.842e-01	8.729e-02	6.331e-01	-0.3392	2.247e-01	-1.022	3.104e-02	-0.01177	0.9453	0.1891	0.352	0.5217	0.2026	-0.3549	0.308
ENSG00000221883.3	2.725e-05	9.181e-01	-	-	3.400e-02	2.274e-01	9.305e-02	1.175e-02	1.035e-01	5.111e-02	1.892e-01	2.132e-02	0.08516	0.01576	0.1245	0.002645	-0.02213	0.7811	0.01914	0.7611
ENSG00000221886.4	-3.862e-05	9.142e-01	-	-	-0.001269	9.713e-01	8.673e-02	5.778e-02	-0.03166	6.280e-01	-0.07299	4.746e-01	-0.005686	0.8984	0.002546	0.9598	-0.005142	0.9565	0.01159	0.8784
ENSG00000221890.4	-5.904e-05	4.811e-01	-	-	1.010e-01	8.802e-02	1.896e-01	1.028e-02	5.348e-02	6.637e-01	1.871e-01	2.971e-01	0.2178	0.002865	0.3161	0.0003401	0.3117	0.08123	0.03345	0.812
ENSG00000221909.3	-4.202e-05	3.788e-03	-	-	6.405e-06	9.997e-01	-0.07904	4.216e-04	4.387e-03	8.958e-01	-0.05503	2.608e-01	-0.03707	0.09049	-0.02547	0.3576	0.05389	0.2817	-0.08413	0.04155
ENSG00000221914.11	6.919e-08	9.999e-01	-	-	5.646e-03	5.956e-01	-0.02665	6.191e-02	-0.04984	6.814e-03	-0.008046	7.903e-01	-0.04702	0.0001056	-0.04127	0.01493	-0.02536	0.3544	-0.02637	0.2275
ENSG00000221916.4	9.392e-05	5.564e-01	-	-	6.646e-02	3.687e-01	2.324e-01	1.106e-02	2.447e-01	7.873e-02	5.495e-01	1.054e-02	0.2313	0.00566	0.264	0.009122	0.2987	0.1549	0.5896	0.0003983
ENSG00000221923.9	4.323e-06	9.871e-01	-	-	1.875e-02	4.818e-01	5.016e-03	8.851e-01	1.200e-01	1.658e-02	-0.01866	8.088e-01	0.009108	0.782	0.06689	0.08116	0.001825	0.9807	-0.01952	0.7577
ENSG00000221926.12	1.929e-05	9.537e-01	-	-	3.115e-02	2.102e-01	-0.009511	7.673e-01	-0.02265	6.380e-01	1.213e-01	9.918e-02	0.01565	0.5954	0.019	0.6083	0.04433	0.526	0.03099	0.584
ENSG00000221930.6	1.452e-05	9.468e-01	-	-	-0.03739	6.707e-01	-0.3882	2.384e-04	-0.4876	1.643e-03	-0.7194	3.055e-03	-0.4192	6.917e-05	-0.6141	1.438e-07	-0.4319	0.0512	-0.3952	0.02931
ENSG00000221944.8	-3.031e-07	9.993e-01	-	-	5.930e-02	1.279e-02	2.906e-02	3.705e-01	7.147e-02	1.042e-01	-0.07865	1.989e-01	0.01651	0.5875	0.09505	0.006862	0.07193	0.2187	-0.06691	0.1814
ENSG00000221946.7	1.436e-04	4.483e-02	-	-	1.311e-01	7.686e-02	5.422e-02	6.044e-01	1.870e-01	2.068e-01	-0.1919	4.352e-01	-0.1561	0.1112	-0.06467	0.5773	-0.2577	0.3042	-0.05141	0.7853
ENSG00000221947.8	-9.229e-06	9.439e-01	-	-	5.742e-02	4.961e-01	-0.1826	1.104e-01	-0.2721	8.325e-02	2.367e-01	3.061e-01	-0.163	0.1178	-0.1578	0.1888	-0.1206	0.6074	-0.2008	0.297
ENSG00000221949.5	9.598e-05	6.047e-01	-	-	7.932e-02	9.771e-02	2.837e-01	5.668e-06	1.512e-01	1.090e-01	4.599e-01	4.518e-04	0.1118	0.06112	0.2046	0.003054	0.2262	0.08179	0.1396	0.1807
ENSG00000221955.10	3.158e-05	8.579e-01	-	-	1.135e-01	1.973e-01	-0.01437	9.028e-01	-0.07218	7.035e-01	8.307e-02	7.836e-01	0.08054	0.4609	0.2229	0.07413	-0.1206	0.6639	0.06133	0.7784
ENSG00000221957.8	6.420e-05	8.379e-01	-	-	4.010e-02	7.995e-01	2.309e-01	2.551e-01	3.572e-02	9.092e-01	-0.07476	8.816e-01	0.03373	0.8727	-0.2486	0.308	-0.2109	0.6536	-0.2437	0.529
ENSG00000221963.6	-2.246e-05	9.827e-01	-	-	2.997e-02	5.128e-01	-0.02827	5.771e-01	-0.1378	4.904e-02	-0.06712	5.472e-01	-0.03823	0.3889	-0.01998	0.7611	-0.235	0.02269	-0.008778	0.9223
ENSG00000221968.9	6.691e-05	8.900e-01	-	-	-0.01492	7.186e-01	8.078e-02	1.237e-01	-0.01247	8.714e-01	1.456e-02	9.053e-01	0.01086	0.8182	0.01626	0.782	-0.102	0.3773	0.05697	0.5451
ENSG00000221970.2	-0.0001427	7.225e-01	-	-	-0.07852	6.312e-01	-0.3267	1.373e-01	-0.2968	3.369e-01	5.402e-01	2.247e-01	0.02464	0.8969	0.09358	0.6722	-0.01948	0.9644	-0.3159	0.4099
ENSG00000221978.12	4.311e-05	9.397e-01	-	-	2.437e-02	4.618e-02	1.172e-01	3.483e-13	1.055e-01	1.621e-05	1.257e-01	5.643e-04	0.07749	5.395e-07	0.05911	0.000963	0.08829	0.008243	0.1787	1.652e-10
ENSG00000221983.8	-3.567e-05	5.885e-01	-	-	-0.0839	8.200e-02	-0.5541	4.900e-23	-0.5715	1.005e-12	-0.488	1.069e-04	-0.3523	2.637e-10	-0.3193	4.465e-08	-0.302	0.01151	-0.5198	7.911e-08
ENSG00000221988.13	-5.868e-05	5.179e-01	-	-	-0.0226	5.982e-01	-0.0495	3.569e-01	-0.01946	7.962e-01	-0.05664	6.283e-01	0.07212	0.1542	-0.0483	0.4112	0.1425	0.2471	0.04043	0.6448
ENSG00000221990.4	-2.131e-05	9.408e-01	-	-	3.561e-02	3.003e-01	1.504e-01	7.000e-04	1.543e-01	7.168e-03	9.483e-02	3.129e-01	0.1896	3.854e-06	0.1495	0.002491	0.1103	0.2393	0.2004	0.005431
ENSG00000221994.11	4.435e-05	8.723e-01	-	-	-0.008163	8.105e-01	2.749e-02	4.911e-01	1.229e-01	3.646e-02	1.459e-01	8.354e-02	0.03515	0.4792	0.03091	0.458	0.05312	0.5728	0.0864	0.2006
ENSG00000221995.5	-3.486e-05	9.263e-01	-	-	-0.05971	1.942e-02	-0.1139	7.015e-04	-0.1954	1.276e-05	-0.001489	9.823e-01	-0.195	4.901e-10	-0.2523	2.153e-13	-0.2079	0.001562	-0.04258	0.4102
ENSG00000222005.9	2.255e-04	5.353e-04	-	-	-0.01183	8.735e-01	1.380e-01	1.688e-01	2.418e-01	9.932e-02	-0.2893	2.339e-01	-0.002837	0.9757	-0.02201	0.8458	0.2637	0.225	0.1376	0.4313
ENSG00000222009.8	6.664e-05	7.739e-01	-	-	3.801e-02	4.189e-01	8.694e-02	1.409e-01	1.299e-01	1.776e-01	3.379e-01	1.864e-02	0.03231	0.5898	0.1053	0.1366	0.1143	0.4446	0.05048	0.6571
ENSG00000222011.9	3.499e-05	9.166e-01	-	-	3.507e-02	5.890e-02	1.206e-01	1.495e-06	6.494e-02	6.038e-02	2.373e-01	6.822e-06	0.119	9.776e-08	0.13	3.421e-06	0.1172	0.02399	0.2168	2.338e-07
ENSG00000222012.1	-5.775e-05	6.484e-01	-	-	9.052e-02	2.868e-01	1.541e-01	1.320e-01	8.292e-02	6.042e-01	-0.1597	5.194e-01	0.006702	0.9476	0.1579	0.1722	-0.1899	0.4348	-0.0349	0.8637
ENSG00000222014.6	7.449e-06	9.855e-01	-	-	2.409e-01	1.243e-01	-0.5661	4.718e-03	-0.3013	2.967e-01	-0.3723	4.317e-01	-0.5646	0.002433	-0.1071	0.6124	-0.2827	0.5274	-0.1131	0.7628
ENSG00000222020.3	1.370e-04	5.714e-01	-	-	-0.1189	1.480e-01	-0.2268	2.225e-02	-0.1588	2.842e-01	-0.2052	3.208e-01	-0.2498	0.009566	-0.2497	0.03835	-0.3809	0.07329	-0.226	0.1956
ENSG00000222036.8	5.962e-05	9.278e-01	-	-	1.357e-01	3.608e-01	3.435e-01	6.921e-02	-0.1764	5.280e-01	2.829e-01	5.242e-01	0.3671	0.06049	0.1334	0.533	-0.06329	0.8863	0.1577	0.6714
ENSG00000222041.11	7.766e-05	3.692e-02	-	-	1.604e-02	6.212e-01	4.742e-02	2.963e-01	-0.03828	5.611e-01	-0.151	1.170e-01	-0.01737	0.6949	-0.0184	0.7564	-0.09907	0.2669	0.01784	0.8123
ENSG00000222112.1	3.803e-05	9.202e-01	-	-	2.943e-02	5.814e-01	2.258e-01	8.500e-04	2.920e-02	7.563e-01	2.274e-02	8.710e-01	0.1336	0.03356	0.1397	0.03877	0.2047	0.1201	0.225	0.04456
ENSG00000222162.1	-0.0001331	1.468e-01	-	-	-0.004788	9.516e-01	-0.06239	5.705e-01	-0.09396	5.500e-01	-0.1362	5.908e-01	-0.02148	0.8335	-0.1275	0.3274	-0.1379	0.5729	-0.02127	0.9077
ENSG00000222328.1	7.961e-05	9.169e-01	-	-	-0.2527	1.588e-02	-0.9544	9.418e-13	-1.111	9.778e-10	-0.5421	7.860e-01	-0.8955	9.757e-13	-1.19	4.486e-18	-1.425	1.295e-07	-0.8874	8.2e-05
ENSG00000222489.1	2.363e-04	5.400e-01	-	-	-0.2712	5.189e-02	-1.258	3.286e-13	-1.562	5.951e-10	-0.3335	6.583e-01	-1.228	1.742e-13	-1.493	3.147e-14	-1.683	6.87e-06	-1.434	2.157e-06
ENSG00000223117.1	5.519e-06	9.783e-01	-	-	2.915e-02	6.734e-01	1.380e-01	1.046e-01	1.610e-01	2.131e-01	-0.4283	4.181e-02	0.2071	0.01903	0.08097	0.4384	-0.08356	0.681	0.1434	0.3581
ENSG00000223343.1	8.437e-05	6.416e-01	-	-	-0.015	8.344e-01	-0.06019	5.104e-01	8.803e-02	5.311e-01	-0.1135	6.226e-01	-0.1391	0.1352	0.1539	0.1561	-0.3628	0.1238	-0.1684	0.3732
ENSG00000223361.5	-0.0001188	6.346e-01	-	-	1.562e-01	2.303e-01	-0.8178	3.101e-07	-1.245	7.243e-08	-0.9902	3.843e-03	-0.7904	1.074e-07	-0.9965	3.087e-08	-1.011	0.001307	-1.444	6.758e-08
ENSG00000223387.6	7.150e-05	9.092e-01	-	-	-0.222	1.071e-01	-0.2544	9.855e-02	-0.168	4.265e-01	-0.2451	4.660e-01	-0.1091	0.449	-0.3478	0.05686	-0.4664	0.1424	-0.498	0.0614
ENSG00000223396.4	2.444e-05	2.507e-01	-	-	-0.01869	4.900e-01	-0.0399	2.677e-01	2.365e-02	6.423e-01	-0.08538	2.912e-01	-0.02009	0.5652	0.07385	0.0529	0.05614	0.4562	-0.1029	0.1078
ENSG00000223403.6	-0.0002562	7.394e-01	-	-	-0.3162	3.241e-02	-0.8639	1.161e-05	-1.176	9.694e-05	-0.8173	8.278e-02	-0.624	0.001166	-0.1358	0.4977	-0.9461	0.03901	-0.4602	0.1892
ENSG00000223417.8	2.622e-05	9.562e-01	-	-	-0.03472	8.560e-01	-0.1011	6.944e-01	3.614e-01	2.648e-01	-0.05648	9.196e-01	-0.1909	0.4056	-0.2203	0.4193	0.1016	0.8362	-1.066	0.01613
ENSG00000223459.6	2.169e-05	9.176e-01	-	-	7.957e-02	1.523e-01	-0.03814	5.840e-01	3.015e-02	7.786e-01	-0.2956	9.933e-02	-0.04499	0.5269	-0.1279	0.1273	0.0224	0.8882	0.04434	0.7337
ENSG00000223466.2	1.667e-04	3.090e-01	-	-	-0.04637	5.185e-01	7.330e-03	9.389e-01	-0.09229	4.848e-01	3.693e-01	5.378e-02	0.005764	0.9558	0.1613	0.1059	-0.1737	0.3764	0.1185	0.4388
ENSG00000223478.1	1.066e-04	7.557e-01	-	-	-0.08503	2.555e-01	-0.2061	3.993e-02	-0.3229	4.550e-02	-0.2648	2.733e-01	-0.1896	0.03867	-0.2251	0.05679	-0.0008012	0.9973	-0.01034	0.9562
ENSG00000223482.8	-1.096e-05	9.835e-01	-	-	-0.05351	1.182e-01	-0.02395	5.380e-01	-0.1822	2.382e-03	6.568e-04	9.941e-01	-0.06763	0.06496	-0.05657	0.1697	0.0404	0.633	0.002643	0.9683
ENSG00000223489.1	8.986e-05	8.631e-01	-	-	5.100e-02	7.562e-01	-0.2566	2.406e-01	-0.05969	8.456e-01	-0.09855	8.622e-01	-0.2559	0.2553	-0.1922	0.3897	-0.09182	0.8698	0.4043	0.3241
ENSG00000223496.3	-6.552e-06	7.916e-01	-	-	9.782e-03	6.287e-01	1.344e-02	6.330e-01	1.831e-02	6.419e-01	3.699e-02	5.399e-01	0.02005	0.438	-0.018	0.5495	-0.003166	0.9561	0.04155	0.3832
ENSG00000223501.9	-3.178e-05	2.398e-05	-	-	-0.01543	2.265e-01	-0.156	2.888e-19	-0.1397	8.450e-09	-0.2481	1.489e-12	-0.1344	2.241e-15	-0.1104	1.305e-09	-0.07333	0.04004	-0.0956	0.0004751
ENSG00000223508.5	-0.000168	3.414e-01	-	-	-3.953e-06	9.999e-01	1.012e-02	8.722e-01	6.803e-03	9.422e-01	-0.4326	3.211e-03	-0.06	0.3064	0.009579	0.8895	0.2446	0.06241	-0.03181	0.7858
ENSG00000223509.8	-3.699e-05	9.272e-01	-	-	-0.07412	5.819e-02	-0.2135	2.081e-05	-0.1419	4.088e-02	-0.242	1.977e-02	-0.1702	0.0004662	-0.08905	0.1268	0.005766	0.9528	-0.04231	0.5975
ENSG00000223511.7	1.020e-04	6.419e-01	-	-	5.856e-02	4.952e-01	1.069e-01	3.210e-01	1.592e-01	3.073e-01	-0.1001	6.628e-01	0.1346	0.1952	0.0009989	0.9937	0.4395	0.04725	0.05286	0.7687
ENSG00000223518.5	-0.0005008	1.969e-01	-	-	4.778e-02	9.124e-01	-0.9143	1.614e-02	2.514e-01	6.134e-01	-2.059	1.381e-02	-0.4738	0.1498	-0.799	0.03162	-0.4337	0.5689	0.7484	0.2379
ENSG00000223519.8	-6.026e-05	5.529e-01	-	-	-0.13	1.242e-01	-0.05598	6.008e-01	9.076e-02	5.691e-01	-0.7119	6.234e-03	0.1107	0.3119	0.2719	0.0197	-0.1879	0.4315	-0.2948	0.1566
ENSG00000223525.1	-0.0001103	7.285e-01	-	-	-0.1178	9.678e-02	-0.2316	1.181e-02	-0.4594	7.877e-04	-0.2933	1.555e-01	-0.2315	0.00993	-0.228	0.02878	-0.1564	0.4364	-0.2423	0.1052
ENSG00000223546.7	4.113e-05	1.363e-02	-	-	-0.0147	4.582e-01	-0.03086	2.420e-01	-0.1049	5.061e-03	-0.0189	7.385e-01	-0.03602	0.1389	-0.03619	0.1849	-0.07665	0.1765	-0.0007411	0.9862
ENSG00000223547.10	-1.327e-05	9.738e-01	-	-	-0.02318	4.734e-01	-0.03479	4.454e-01	6.172e-02	3.574e-01	-0.0862	3.746e-01	-0.03322	0.457	0.03302	0.5065	0.09518	0.3107	-0.1052	0.1728
ENSG00000223551.1	1.199e-04	7.855e-01	-	-	1.235e-01	1.288e-01	9.584e-01	4.429e-20	1.066e+00	1.298e-15	8.451e-01	6.102e-05	0.9562	4.127e-21	1.085	2.805e-19	1.016	3.964e-07	0.9542	6.746e-09
ENSG00000223552.1	-0.0002664	3.153e-01	-	-	-0.1721	9.763e-02	-0.1804	1.985e-01	-0.4629	1.582e-02	-0.4906	1.121e-01	-0.04688	0.7182	0.1692	0.2769	0.3245	0.2756	-0.06203	0.8008
ENSG00000223553.6	-0.0003079	3.870e-01	-	-	1.301e-01	4.526e-01	-0.02827	9.116e-01	-0.08767	7.955e-01	-0.9742	7.039e-02	0.2915	0.2141	0.05239	0.8422	-0.4329	0.3786	-0.2144	0.5906
ENSG00000223561.7	1.502e-04	8.518e-01	-	-	1.804e-01	1.851e-02	1.674e-01	9.986e-02	1.788e-02	9.057e-01	5.006e-01	2.309e-02	0.05787	0.5629	-0.05765	0.6112	0.1145	0.6074	-0.2523	0.1798
ENSG00000223571.6	-0.0001279	8.382e-02	-	-	-0.03538	6.442e-01	-0.1646	1.190e-01	-0.0978	5.255e-01	-0.2205	3.829e-01	-0.1197	0.2369	-0.0864	0.4605	0.1927	0.3991	-0.2228	0.221
ENSG00000223573.7	-2.748e-05	8.450e-01	-	-	-0.03842	6.063e-01	-0.1396	1.312e-01	-0.07847	5.779e-01	-0.2469	2.890e-01	-0.1113	0.2338	-0.03511	0.74	-0.001567	0.994	-0.04928	0.7778
ENSG00000223575.2	-2.748e-05	8.615e-01	-	-	-0.0297	6.672e-01	4.370e-02	6.360e-01	-0.1826	2.223e-01	-0.04719	8.384e-01	0.04073	0.6552	-0.02236	0.8282	-0.2396	0.317	0.2158	0.2129
ENSG00000223583.1	-6.353e-05	3.812e-01	-	-	3.696e-02	5.996e-01	-0.0462	5.997e-01	8.854e-02	5.002e-01	-0.2073	3.093e-01	-0.08232	0.3516	0.002011	0.9839	0.1644	0.3968	0.05148	0.7326
ENSG00000223584.1	1.014e-05	9.604e-01	-	-	-0.007042	9.055e-01	-0.1948	1.668e-02	-0.1431	2.214e-01	-0.1731	3.341e-01	-0.066	0.4154	-0.02835	0.7471	0.07027	0.6793	-0.01461	0.9163
ENSG00000223599.1	4.216e-05	3.749e-03	-	-	-0.04609	1.183e-01	2.656e-02	4.963e-01	-0.07615	1.729e-01	8.917e-02	2.921e-01	-0.01034	0.7796	-0.01057	0.8007	0.2376	0.002246	0.1737	0.006883
ENSG00000223631.2	-0.000234	7.330e-01	-	-	-0.307	2.450e-01	-0.6304	6.728e-02	-0.5783	2.642e-01	-0.5697	4.983e-01	-0.5323	0.07642	-0.2908	0.3869	-0.05535	0.9414	-1.19	0.07178
ENSG00000223638.3	3.537e-04	6.461e-01	-	-	2.464e-01	4.630e-01	5.118e-01	2.793e-01	4.590e-01	4.828e-01	6.007e-02	9.479e-01	-0.5553	0.2194	-0.2744	0.5814	-0.09405	0.9583	-0.03451	0.9804
ENSG00000223651.1	-0.000283	6.616e-01	-	-	2.522e-02	9.047e-01	-1.027	2.265e-04	-0.6291	1.202e-01	-1.063	1.241e-01	-0.3218	0.1898	-0.7249	0.0155	-1.313	0.04581	-0.2087	0.6902
ENSG00000223653.6	-6.128e-06	9.934e-01	-	-	-0.06018	3.897e-01	1.511e-01	1.007e-01	2.069e-01	1.429e-01	-0.1466	5.062e-01	0.1443	0.1237	0.2237	0.02805	0.6517	0.001746	0.07049	0.687
ENSG00000223685.6	-0.0001439	3.665e-02	-	-	-0.01795	8.166e-01	-0.04436	6.565e-01	7.664e-02	5.909e-01	5.547e-02	8.078e-01	0.02311	0.8176	-0.0009596	0.9934	0.04538	0.8392	-0.1135	0.4994
ENSG00000223704.2	2.285e-06	9.487e-01	-	-	-0.0331	2.602e-01	-0.1459	2.804e-04	-0.08787	1.243e-01	-0.1153	2.194e-01	-0.1313	0.0005525	-0.1219	0.005926	0.05801	0.4946	0.01586	0.8181
ENSG00000223705.9	-4.079e-05	9.253e-01	-	-	-0.0274	1.592e-01	-0.08301	3.302e-04	-0.06487	5.899e-02	-0.1098	3.781e-02	-0.05226	0.01832	-0.0489	0.06221	0.01359	0.7928	0.0008823	0.9824
ENSG00000223725.6	1.823e-05	9.122e-01	-	-	1.011e-02	8.997e-01	1.190e-01	2.360e-01	-0.06093	6.966e-01	-0.0124	9.599e-01	0.07866	0.4422	0.063	0.5909	-0.2975	0.1985	-0.1051	0.5804
ENSG00000223745.8	-2.528e-06	9.955e-01	-	-	8.515e-03	6.882e-01	-0.08018	5.488e-03	-0.0649	1.358e-01	-0.02155	7.545e-01	-0.04018	0.1264	-0.05516	0.07911	-0.02267	0.7178	0.0254	0.6243
ENSG00000223749.11	-0.0001165	8.360e-01	-	-	-0.006724	9.401e-01	-0.1007	3.923e-01	-0.07159	6.863e-01	-0.04597	8.692e-01	0.01437	0.8926	-0.09178	0.471	0.1182	0.6477	0.07093	0.7208
ENSG00000223750.1	1.297e-04	8.730e-02	-	-	-0.01288	8.792e-01	-0.04277	6.865e-01	-0.02636	8.677e-01	-0.5307	4.621e-02	-0.08414	0.4208	0.003534	0.9786	0.05998	0.7958	-0.2221	0.2644
ENSG00000223764.2	-0.000151	8.039e-01	-	-	-0.2008	2.995e-01	-1.013	3.061e-04	-0.9525	2.895e-02	-0.6525	3.388e-01	-1.004	0.000514	-1.025	0.001716	-1.138	0.08806	-0.372	0.4605
ENSG00000223768.2	2.388e-05	9.518e-01	-	-	3.474e-02	1.088e-01	1.188e-01	8.617e-06	8.657e-02	2.208e-02	7.726e-02	1.828e-01	0.09014	0.0003568	0.08843	0.002299	0.1225	0.02432	0.1298	0.00606
ENSG00000223773.7	-1.631e-05	2.381e-01	-	-	-0.03745	1.136e-01	-0.08165	6.931e-03	-0.06285	1.574e-01	-0.06871	3.136e-01	-0.0598	0.03816	-0.07201	0.03555	0.09965	0.1318	0.04494	0.4023
ENSG00000223776.5	5.471e-05	7.735e-01	-	-	1.425e-01	1.995e-03	1.146e-01	7.050e-02	7.481e-02	3.995e-01	2.421e-01	6.503e-02	0.05078	0.4189	0.1822	0.01151	-0.01986	0.8801	0.176	0.09304
ENSG00000223784.2	-3.099e-05	9.643e-01	-	-	-0.205	3.285e-01	-0.6178	2.061e-02	-0.417	3.052e-01	-0.8554	2.372e-01	-0.4844	0.08041	-0.4454	0.1319	-0.297	0.639	0.04346	0.9212
ENSG00000223797.6	1.648e-05	9.580e-01	-	-	-0.04514	3.025e-01	2.356e-02	6.731e-01	3.960e-02	6.508e-01	-0.01353	9.185e-01	0.05291	0.335	0.01632	0.804	0.1379	0.2621	0.001643	0.9871
ENSG00000223799.1	-5.888e-05	7.926e-01	-	-	-0.01911	6.672e-01	-0.0864	1.611e-01	-0.05763	4.944e-01	-0.1417	2.482e-01	-0.1316	0.01616	-0.09907	0.0902	0.04283	0.6941	-0.1032	0.2893
ENSG00000223802.7	2.919e-04	1.736e-01	-	-	6.675e-02	6.956e-01	-0.2607	2.303e-01	-0.2326	4.967e-01	-0.7959	1.944e-01	-0.4352	0.0618	-0.3348	0.2102	-0.5471	0.3289	-0.7102	0.1229
ENSG00000223804.5	1.098e-06	9.949e-01	-	-	1.513e-01	4.134e-02	-0.09163	3.582e-01	2.243e-01	1.213e-01	-0.0413	8.625e-01	0.002402	0.9809	0.1028	0.3626	-0.578	0.01155	-0.06104	0.7467
ENSG00000223812.8	7.639e-05	8.961e-01	-	-	-0.332	2.389e-01	-0.3887	2.514e-01	-0.5515	2.882e-01	2.330e-01	7.684e-01	-0.2601	0.4373	-0.3871	0.2672	0.7179	0.3514	-0.4964	0.4539
ENSG00000223834.5	6.079e-05	8.988e-01	-	-	-0.003092	9.680e-01	1.039e-01	3.097e-01	9.940e-02	5.342e-01	5.660e-02	8.266e-01	0.2501	0.007121	0.1949	0.08347	0.2822	0.2344	0.2021	0.2964
ENSG00000223839.8	5.176e-05	8.140e-01	-	-	1.340e-02	8.960e-01	-0.2823	2.801e-02	-0.3111	9.987e-02	-0.07005	7.921e-01	-0.2249	0.07363	-0.2955	0.0306	-0.218	0.4305	0.148	0.4821
ENSG00000223843.5	-0.0003496	6.495e-01	-	-	-0.06322	8.025e-01	-0.5814	2.854e-02	-0.3229	4.639e-01	-0.2932	7.135e-01	-0.2649	0.3317	-0.2489	0.3898	-0.4251	0.5778	0.1709	0.7823
ENSG00000223855.2	1.208e-05	8.970e-01	-	-	-0.05353	4.003e-01	-0.2013	1.423e-02	-0.13	3.014e-01	-0.4463	2.404e-02	-0.1112	0.1798	0.004557	0.9594	0.02245	0.9038	-0.3056	0.05069
ENSG00000223865.11	2.409e-05	9.833e-01	-	-	3.225e-02	2.676e-01	8.015e-02	3.112e-02	1.174e-02	8.261e-01	1.997e-01	1.174e-02	0.03657	0.3102	0.03407	0.4075	0.05241	0.4965	-0.1611	0.01044
ENSG00000223891.6	1.865e-05	9.027e-01	-	-	4.255e-02	1.142e-01	-0.0397	2.350e-01	-0.03822	4.165e-01	2.638e-03	9.703e-01	-0.02972	0.3583	-0.02904	0.4335	0.04864	0.4734	-0.04386	0.4536
ENSG00000223914.4	-9.863e-05	6.785e-01	-	-	7.556e-02	2.496e-01	1.472e-01	9.584e-02	-0.05066	6.733e-01	-0.2116	2.431e-01	0.02626	0.7505	0.1504	0.1334	-0.03896	0.8214	0.1509	0.3143
ENSG00000223922.1	-1.528e-05	9.751e-01	-	-	-0.05113	2.313e-01	1.408e-01	5.568e-03	2.252e-02	7.690e-01	1.419e-01	2.280e-01	0.1001	0.04291	-0.0251	0.6872	0.1703	0.1425	0.05026	0.5718
ENSG00000223930.7	-0.0001546	8.130e-01	-	-	-0.1968	2.716e-01	-0.3842	9.912e-02	-0.6707	6.260e-02	3.654e-01	4.802e-01	-0.2774	0.1896	-0.2377	0.3344	-0.2501	0.6433	-0.4034	0.3512
ENSG00000223935.3	-4.53e-05	8.735e-01	-	-	-0.01473	8.811e-01	-0.03258	8.028e-01	3.314e-01	6.942e-02	-0.4568	1.370e-01	-0.06028	0.6169	0.02109	0.8804	0.2331	0.4122	-0.164	0.4963
ENSG00000223947.1	8.298e-05	4.291e-01	-	-	-0.05498	5.003e-01	-0.1592	1.246e-01	-0.4349	1.144e-02	-0.3106	2.348e-01	-0.3221	0.002235	-0.1342	0.2386	-0.08834	0.7231	-0.2399	0.2486
ENSG00000223959.8	-3.675e-05	3.008e-05	-	-	-0.008112	5.798e-01	-0.04296	3.144e-02	-0.01474	5.958e-01	-0.1419	9.338e-04	-0.02967	0.1188	0.003751	0.8636	-0.0181	0.657	-0.005927	0.8586
ENSG00000223960.7	5.068e-06	9.936e-01	-	-	1.919e-02	3.935e-01	-0.006584	7.974e-01	-0.09609	1.530e-02	3.530e-02	5.448e-01	-0.01936	0.4417	-0.0242	0.3925	-0.06485	0.2584	-0.01333	0.7768
ENSG00000223969.6	-5.699e-05	2.730e-04	-	-	4.567e-02	1.887e-01	-0.07673	8.817e-02	4.222e-02	5.270e-01	-0.003643	9.722e-01	-0.04992	0.2631	-0.05004	0.341	0.0159	0.8719	0.04187	0.606
ENSG00000223972.5	-0.0003032	5.045e-01	-	-	1.170e-01	3.461e-01	-0.1453	3.259e-01	-0.08175	6.974e-01	-1.43	6.707e-05	0.07145	0.6262	0.4829	0.00156	0.4303	0.1674	-0.3135	0.2507
ENSG00000224003.1	-7.186e-05	9.496e-01	-	-	-0.04199	2.292e-01	3.168e-02	4.974e-01	-0.04247	5.142e-01	-0.07256	4.814e-01	-0.01936	0.6612	-0.02059	0.699	0.07022	0.4792	0.01842	0.8229
ENSG00000224020.1	-0.0003174	6.938e-05	-	-	1.072e-01	2.435e-01	2.491e-01	3.835e-02	1.690e-01	3.284e-01	2.723e-02	9.234e-01	0.03848	0.728	-0.01044	0.9404	-0.02457	0.9244	-0.04248	0.8394
ENSG00000224023.10	3.037e-05	4.744e-01	-	-	-0.03547	4.277e-01	-0.1221	3.932e-02	-0.04574	5.981e-01	-0.1698	2.038e-01	-0.1314	0.01721	-0.1016	0.1313	-0.1278	0.3474	-0.2488	0.02365
ENSG00000224025.2	1.809e-05	9.466e-01	-	-	-0.01638	7.964e-01	2.917e-01	2.057e-04	7.370e-02	5.310e-01	2.310e-01	2.083e-01	0.2218	0.007884	0.1303	0.1807	0.1667	0.3471	-0.2649	0.07262
ENSG00000224032.7	-1.445e-05	6.079e-01	-	-	-0.02541	1.888e-01	-0.231	1.232e-15	-0.1609	1.486e-05	-0.3532	1.389e-12	-0.1242	1.043e-05	-0.1018	0.0006548	-0.01989	0.6828	-0.2843	8.693e-11
ENSG00000224034.1	1.579e-05	9.327e-01	-	-	6.912e-02	3.786e-01	-0.02479	8.002e-01	1.823e-01	1.825e-01	-0.298	1.910e-01	0.003259	0.9719	-0.07847	0.4927	0.01387	0.9448	-0.1839	0.2849
ENSG00000224043.8	3.018e-05	1.051e-01	-	-	-0.0055	8.171e-01	3.407e-02	2.811e-01	-0.0005443	9.901e-01	6.473e-02	3.496e-01	0.0745	0.014	0.1003	0.007695	0.003381	0.9586	0.06378	0.2572
ENSG00000224051.7	-1.767e-05	8.635e-01	-	-	2.974e-02	3.943e-01	8.550e-02	4.179e-02	1.621e-01	9.635e-03	1.884e-01	5.775e-02	0.06358	0.1241	0.1652	0.001396	0.04699	0.6217	0.07561	0.3267
ENSG00000224066.1	2.497e-04	7.690e-02	-	-	-0.05722	4.587e-01	3.899e-02	6.919e-01	-0.1147	4.623e-01	-0.05543	8.168e-01	-0.1045	0.273	-0.08574	0.4633	0.2089	0.3536	0.0784	0.6705
ENSG00000224078.15	2.101e-05	9.680e-01	-	-	7.664e-03	6.257e-01	-0.01719	4.105e-01	2.509e-02	4.001e-01	3.379e-02	4.493e-01	0.002393	0.903	-0.01777	0.4133	0.03897	0.3808	-0.009527	0.7882
ENSG00000224080.1	-0.0001061	7.745e-01	-	-	-0.04454	5.021e-01	-0.1254	1.593e-01	-0.2081	9.299e-02	-0.9069	7.361e-05	-0.1943	0.01666	-0.1782	0.062	0.1581	0.3893	-0.2426	0.1111
ENSG00000224081.9	4.658e-05	9.144e-01	-	-	6.763e-02	5.465e-01	-0.04424	7.781e-01	-0.09761	6.853e-01	5.055e-02	8.931e-01	-0.09154	0.5414	-0.07241	0.6891	-0.12	0.7472	-0.235	0.4354
ENSG00000224083.1	3.206e-06	9.954e-01	-	-	8.869e-02	3.303e-02	4.191e-01	2.366e-15	3.437e-01	2.179e-06	4.607e-01	2.066e-05	0.3939	5.001e-15	0.4392	1.042e-12	0.4748	7.849e-06	0.4676	2.402e-08
ENSG00000224086.6	-3.019e-05	9.354e-01	-	-	-0.01724	5.985e-01	-0.1101	1.006e-02	-0.2062	9.952e-04	-0.2155	3.025e-02	-0.1393	0.0006225	-0.1433	0.002797	-0.1965	0.03557	-0.2013	0.009154
ENSG00000224091.1	4.146e-05	8.389e-01	-	-	-0.1881	1.648e-01	-0.4781	5.271e-03	-0.6171	1.197e-02	-0.6154	1.065e-01	-0.365	0.02888	-0.1136	0.5235	-0.3487	0.3178	-0.2055	0.4965
ENSG00000224097.5	-5.255e-06	9.749e-01	-	-	4.059e-02	5.533e-01	-0.001245	9.893e-01	3.998e-02	7.603e-01	-0.1864	3.735e-01	0.04104	0.6344	0.08878	0.3838	-0.08665	0.6777	-0.01774	0.9158
ENSG00000224114.1	4.389e-04	3.867e-01	-	-	1.820e-02	9.850e-01	-0.4704	7.335e-01	-0.741	7.043e-01	2.488e-01	9.272e-01	-0.2798	0.8342	-1.465	0.4078	1.377	0.5959	-0.8617	0.7069
ENSG00000224116.7	-0.0005332	6.890e-03	-	-	-0.1029	3.322e-01	-0.4877	1.308e-03	-0.2158	3.022e-01	-1.066	7.144e-03	-0.1128	0.4306	-0.1032	0.4976	-0.4328	0.1791	-0.5089	0.05874
ENSG00000224137.1	2.374e-04	7.938e-01	-	-	6.657e-02	5.473e-01	2.596e-01	5.538e-02	6.416e-01	2.070e-03	1.689e-01	5.976e-01	0.1604	0.2537	0.2276	0.1422	0.6663	0.03381	-0.1401	0.588
ENSG00000224142.1	-0.000252	7.138e-05	-	-	-0.003936	9.412e-01	-0.4089	1.444e-08	-0.2437	1.935e-02	-0.6173	2.077e-04	-0.3228	4.669e-06	-0.2024	0.01076	-0.1593	0.3012	-0.4966	8.921e-05
ENSG00000224152.1	3.639e-05	4.169e-01	-	-	8.921e-02	1.835e-02	2.132e-01	2.412e-05	2.027e-01	4.636e-03	2.525e-01	2.577e-02	0.2013	6.156e-05	0.2207	3.96e-05	0.04307	0.6883	-0.02998	0.7284
ENSG00000224165.6	6.918e-05	1.000e-01	-	-	1.827e-02	7.080e-01	-0.1123	7.405e-02	-0.01711	8.552e-01	-0.1716	2.430e-01	0.02975	0.6273	0.13	0.06235	0.07704	0.5852	-0.1017	0.3932
ENSG00000224177.7	-8.409e-06	9.845e-01	-	-	-0.1182	1.047e-01	-0.3672	4.012e-05	-0.3224	1.422e-02	-0.3645	6.185e-02	-0.1153	0.178	0.01838	0.8478	-0.02823	0.8794	-0.1441	0.3464
ENSG00000224183.1	-5.829e-05	9.424e-01	-	-	-0.07169	6.097e-01	3.486e-02	8.377e-01	1.311e-01	6.039e-01	-0.02018	9.617e-01	0.09256	0.5641	-0.1504	0.4406	0.3001	0.4244	-0.145	0.6582
ENSG00000224185.1	1.313e-04	4.223e-01	-	-	-0.0495	7.116e-01	-0.2573	1.102e-01	-0.2264	3.677e-01	1.473e-01	6.879e-01	-0.2117	0.2043	-0.4672	0.01135	-0.08909	0.8023	-0.1722	0.5602
ENSG00000224186.8	-0.0001347	4.769e-01	-	-	1.258e-02	8.923e-01	-0.1047	4.193e-01	2.258e-02	9.009e-01	-0.4823	1.250e-01	0.05723	0.636	-0.01434	0.9124	-0.2293	0.4071	0.09536	0.6904
ENSG00000224189.8	-1.355e-05	9.836e-01	-	-	-0.3574	1.755e-01	-1.037	1.957e-03	-0.5993	2.104e-01	-1.317	1.075e-01	-0.9227	0.004112	-1.194	0.001124	-0.6348	0.3973	-0.9838	0.1369
ENSG00000224261.2	-7.761e-05	1.451e-01	-	-	3.027e-02	5.814e-01	3.467e-02	6.105e-01	2.380e-02	8.212e-01	-0.1672	2.921e-01	-0.03847	0.5776	0.05522	0.498	0.0521	0.7386	-0.0286	0.824
ENSG00000224271.7	2.049e-06	9.990e-01	-	-	-0.033	8.384e-01	-0.68	3.890e-04	-0.3614	1.830e-01	-0.4379	3.313e-01	-0.3022	0.09228	-0.4019	0.04368	-0.1054	0.7992	0.2508	0.4676
ENSG00000224281.5	5.418e-05	7.128e-02	-	-	1.670e-02	6.060e-01	1.280e-01	1.912e-03	5.583e-02	3.633e-01	2.875e-01	2.020e-03	0.09908	0.01638	0.1254	0.009427	-0.008443	0.9292	0.115	0.1272
ENSG00000224287.2	3.177e-04	7.896e-01	-	-	-0.01956	8.768e-01	-0.004526	9.789e-01	1.647e-01	4.914e-01	3.236e-01	3.861e-01	0.156	0.2912	0.2052	0.249	-0.07606	0.8417	0.3464	0.2299
ENSG00000224295.3	7.973e-05	8.686e-01	-	-	8.317e-02	2.738e-01	7.993e-03	9.378e-01	-0.02359	8.733e-01	7.393e-02	7.479e-01	0.118	0.2224	0.03201	0.7769	0.04362	0.844	0.02566	0.8868
ENSG00000224307.2	4.804e-05	8.902e-01	-	-	-0.05125	2.389e-01	-0.0003805	9.944e-01	1.066e-01	1.817e-01	-0.05173	6.814e-01	-0.008662	0.8685	0.01117	0.8639	-0.04729	0.6908	-0.1174	0.2434
ENSG00000224315.2	5.984e-05	8.151e-01	-	-	-0.01705	7.732e-01	2.244e-01	4.083e-03	1.129e-01	3.080e-01	2.431e-02	8.867e-01	0.1405	0.0499	0.0485	0.5591	0.1377	0.4339	0.09499	0.4699
ENSG00000224356.5	-5.033e-07	9.908e-01	-	-	-0.09172	1.138e-02	8.466e-03	8.734e-01	-0.03793	6.277e-01	4.915e-02	7.002e-01	-0.03369	0.463	0.07977	0.1807	-0.2419	0.04531	0.1472	0.1201
ENSG00000224358.1	-2.504e-05	9.213e-01	-	-	-0.03348	4.249e-01	-0.02196	6.939e-01	-0.0893	2.697e-01	-0.3062	1.511e-02	-0.1071	0.03586	-0.04164	0.5093	0.008865	0.9434	-0.0235	0.8143
ENSG00000224373.3	-7e-05	9.685e-01	-	-	-0.03965	6.762e-01	7.437e-02	5.626e-01	5.135e-02	7.645e-01	-0.007133	9.789e-01	0.07363	0.5126	-0.07836	0.5315	0.06273	0.8082	-0.3774	0.06942
ENSG00000224376.1	-6.013e-05	9.187e-01	-	-	8.241e-02	1.209e-01	2.088e-01	1.259e-03	1.996e-01	2.265e-02	2.229e-01	8.900e-02	0.1116	0.07242	0.09352	0.2016	0.1107	0.3999	-0.02801	0.8048
ENSG00000224383.7	1.857e-04	3.597e-01	-	-	-0.07426	4.320e-01	-0.157	1.671e-01	-0.1793	3.182e-01	-0.4834	9.089e-02	-0.1364	0.2392	-0.02055	0.8752	-0.179	0.494	-0.1066	0.6076
ENSG00000224389.9	-0.0001042	5.856e-01	-	-	-0.3707	3.561e-03	-0.339	4.907e-02	-0.3444	1.817e-01	-1.582	3.562e-05	-0.2656	0.1026	-0.06821	0.7203	-0.1894	0.614	-0.4005	0.1895
ENSG00000224397.7	-2.935e-05	9.607e-01	-	-	-0.01314	6.904e-01	-0.2149	2.830e-07	-0.2415	1.356e-04	-0.2702	4.891e-03	-0.222	1.364e-07	-0.1979	5.402e-05	-0.2386	0.01014	-0.2334	0.002105
ENSG00000224402.2	-0.0001485	5.876e-01	-	-	-0.3982	4.621e-02	-0.7783	2.184e-03	-0.8402	5.044e-02	-1.469	4.635e-02	-0.7604	0.007856	-0.8791	0.007389	-0.4591	0.4781	-0.846	0.1309
ENSG00000224404.2	-0.0002659	7.138e-01	-	-	4.154e-02	8.561e-01	-0.5202	1.341e-01	-0.5434	3.199e-01	1.372e-01	8.764e-01	-0.1922	0.5578	-0.5112	0.1695	-0.4436	0.5841	-0.185	0.7777
ENSG00000224411.3	6.671e-05	8.784e-01	-	-	-0.02698	8.110e-01	-0.1947	2.076e-01	-0.008733	9.683e-01	-0.5001	1.653e-01	-0.27	0.04963	-0.1812	0.2687	-0.2675	0.4378	-0.2978	0.3209
ENSG00000224415.1	-5.371e-05	8.144e-01	-	-	6.336e-02	4.431e-01	1.864e-01	7.273e-02	1.119e-01	4.847e-01	-0.09033	7.213e-01	0.1971	0.04132	-0.05934	0.6182	0.0961	0.6918	0.1083	0.5593
ENSG00000224418.1	-1.316e-05	9.754e-01	-	-	4.476e-02	2.428e-01	8.935e-02	5.412e-02	1.670e-02	7.961e-01	7.915e-02	4.220e-01	-0.002717	0.9498	0.02306	0.6615	-0.09896	0.3158	0.03356	0.6684
ENSG00000224420.3	-1.157e-05	8.699e-01	-	-	-0.0006054	9.945e-01	-0.08909	3.676e-01	-0.03195	8.433e-01	-0.06942	7.853e-01	-0.01827	0.8553	0.1097	0.3781	0.342	0.1612	0.1601	0.431
ENSG00000224424.8	-1.983e-05	9.302e-01	-	-	7.417e-02	2.398e-02	1.008e-01	2.054e-02	1.870e-01	2.864e-03	1.065e-01	2.777e-01	0.1526	0.0001108	0.1666	0.0009669	0.2882	0.001573	0.05368	0.4738
ENSG00000224429.8	7.231e-06	9.712e-01	-	-	8.528e-03	8.517e-01	1.197e-01	6.132e-02	-0.0302	7.456e-01	4.906e-02	7.347e-01	-0.003063	0.9608	-0.07369	0.313	0.04396	0.759	0.07316	0.4967
ENSG00000224430.2	1.412e-05	9.449e-01	-	-	1.533e-02	6.983e-01	1.382e-02	7.849e-01	-0.08101	2.673e-01	-0.1183	3.224e-01	0.008319	0.8584	0.04756	0.4009	-0.002509	0.9818	0.1456	0.09156
ENSG00000224442.1	2.777e-05	4.662e-01	-	-	1.849e-02	4.976e-01	1.040e-01	6.400e-03	8.052e-02	1.110e-01	2.058e-01	1.112e-02	0.07338	0.03515	0.07386	0.0666	0.123	0.1185	0.1291	0.02977
ENSG00000224451.2	-7.175e-05	8.728e-01	-	-	1.536e-02	7.715e-01	2.327e-01	8.398e-04	1.676e-01	9.213e-02	9.726e-02	5.344e-01	0.2482	0.0001514	0.2197	0.00279	0.1413	0.3409	0.1511	0.1783
ENSG00000224464.2	-0.0001156	6.482e-01	-	-	3.901e-02	3.911e-01	-0.1065	6.318e-02	-0.1125	1.877e-01	-0.06396	6.235e-01	-0.01222	0.8197	0.05788	0.3783	0.1644	0.1962	-0.04185	0.6728
ENSG00000224470.8	-1.809e-05	1.642e-04	-	-	-0.0005795	9.520e-01	-0.08847	4.340e-15	-0.07494	2.003e-05	-0.1029	6.723e-05	-0.06474	2.839e-08	-0.07223	4.412e-08	-0.05869	0.02204	-0.1095	8e-08
ENSG00000224505.2	-5.725e-05	7.459e-01	-	-	1.874e-02	6.959e-01	-0.1771	1.005e-02	-0.01437	8.817e-01	-0.257	6.875e-02	-0.1255	0.04202	-0.1648	0.02271	-0.01303	0.925	-0.03293	0.7531
ENSG00000224531.6	-1.315e-05	9.704e-01	-	-	-0.01314	5.275e-01	5.087e-02	6.681e-02	-0.03297	4.223e-01	2.799e-02	6.541e-01	0.01477	0.5772	-0.02699	0.3733	0.0511	0.3908	0.1199	0.01359
ENSG00000224533.4	4.252e-05	8.417e-01	-	-	3.406e-02	4.827e-01	-0.06519	3.170e-01	1.332e-01	1.892e-01	7.752e-02	6.247e-01	0.02941	0.6305	-0.09866	0.1996	-0.2294	0.1311	0.1497	0.2105
ENSG00000224536.2	5.100e-06	8.677e-01	-	-	-0.04794	1.255e-01	-0.1281	1.761e-03	-0.02183	7.183e-01	-0.1939	4.017e-02	-0.02898	0.4687	-0.04588	0.3331	-0.0364	0.6923	-0.1308	0.08051
ENSG00000224546.2	-0.0002871	4.656e-02	-	-	-0.01699	8.235e-01	-0.5544	8.287e-08	-0.5618	6.796e-05	-1.25	5.129e-07	-0.4848	1.635e-07	-0.4934	2.742e-06	-0.4331	0.0405	-0.9738	3.471e-07
ENSG00000224557.7	-5.308e-05	9.340e-01	-	-	-0.05322	5.729e-01	2.447e-02	8.378e-01	-0.1318	4.680e-01	1.884e-01	4.603e-01	-0.1623	0.177	0.03521	0.7806	0.1848	0.4452	-0.4951	0.01501
ENSG00000224578.5	-0.0001848	1.487e-01	-	-	-0.06715	2.101e-01	-1.06	6.835e-37	-0.7904	5.173e-16	-1.645	1.355e-29	-0.7946	1.362e-23	-0.8156	5.801e-24	-0.6302	4.057e-06	-1.313	2.1e-28
ENSG00000224596.8	-8.61e-05	6.227e-01	-	-	-0.009422	9.005e-01	-0.04492	6.433e-01	-0.1875	2.209e-01	-0.2918	2.349e-01	-0.2134	0.04021	-0.02955	0.7902	-0.2452	0.2952	-0.1948	0.3094
ENSG00000224597.10	-3.058e-05	9.635e-01	-	-	1.716e-02	4.873e-01	-0.01067	7.580e-01	-0.1268	1.850e-02	-0.1056	2.111e-01	-0.02557	0.43	-0.07937	0.03837	0.02256	0.7827	-0.08039	0.2178
ENSG00000224609.8	-5.702e-05	3.647e-01	-	-	9.914e-02	1.479e-01	1.762e-02	8.530e-01	-0.2073	1.185e-01	5.372e-02	7.830e-01	-0.03986	0.6535	0.02773	0.7858	0.3142	0.09161	0.1303	0.3941
ENSG00000224614.2	-5.905e-06	9.667e-01	-	-	-0.04743	4.908e-01	-0.1843	3.247e-02	7.517e-02	5.822e-01	-0.008339	9.663e-01	-0.03986	0.6416	0.2011	0.03683	-0.06823	0.7209	-0.1796	0.2374
ENSG00000224616.3	-4.738e-05	8.885e-01	-	-	-0.01518	6.082e-01	-0.06534	6.253e-02	-0.04896	3.411e-01	-0.007688	9.296e-01	-0.04997	0.1343	0.02369	0.5424	0.09985	0.2097	-0.04504	0.4723
ENSG00000224631.4	-3.419e-05	7.706e-01	-	-	-0.02244	7.963e-01	-0.8514	2.043e-16	-1.093	1.612e-13	-1.249	5.466e-08	-0.9296	5.871e-21	-1.097	1.295e-23	-0.8296	0.0001888	-1.633	1.282e-19
ENSG00000224635.2	1.477e-05	9.550e-01	-	-	-0.02896	4.519e-01	-0.0004679	9.927e-01	-0.03246	6.641e-01	-0.01562	8.932e-01	-0.01822	0.7152	-0.05234	0.3657	-0.1353	0.2372	0.1421	0.1116
ENSG00000224650.2	2.946e-05	9.755e-01	-	-	5.062e-02	6.213e-01	5.433e-02	6.801e-01	5.830e-02	7.479e-01	3.430e-01	2.146e-01	0.02343	0.8388	-0.1562	0.2849	0.4684	0.1032	-0.03741	0.8669
ENSG00000224660.2	1.539e-05	9.713e-01	-	-	3.288e-02	5.922e-02	1.170e-01	3.034e-06	1.708e-01	1.907e-07	1.420e-02	7.684e-01	0.09838	1.223e-06	0.1325	2.498e-07	0.1391	0.004991	-0.00729	0.8506
ENSG00000224672.4	-5.912e-05	3.088e-01	-	-	3.784e-03	9.540e-01	6.466e-02	4.254e-01	7.827e-02	5.048e-01	-0.1443	4.426e-01	0.05949	0.4574	0.08938	0.3366	0.355	0.0472	0.06201	0.6553
ENSG00000224687.2	-0.0003013	6.312e-01	-	-	-0.1705	3.417e-01	-0.8741	5.273e-04	-0.5655	1.365e-01	1.137e-01	8.451e-01	-0.5799	0.0146	-0.3573	0.1419	-0.09957	0.8516	-0.4403	0.3519
ENSG00000224698.1	-2.135e-05	9.747e-01	-	-	1.242e-01	6.141e-01	-0.2912	5.693e-01	3.158e-02	9.632e-01	-0.5042	4.648e-01	0.002658	0.9929	0.06357	0.8523	0.1034	0.8661	0.884	0.07532
ENSG00000224699.9	1.420e-05	1.601e-01	-	-	6.451e-03	6.656e-01	6.032e-03	7.853e-01	8.930e-03	7.633e-01	-0.01291	7.664e-01	-0.004752	0.8124	0.01216	0.589	0.01403	0.7514	0.04969	0.1769
ENSG00000224712.12	1.546e-04	7.195e-01	-	-	-0.1147	6.107e-01	2.230e-01	4.203e-01	8.987e-02	8.123e-01	-0.0759	9.027e-01	-0.1357	0.6072	0.01111	0.9721	0.2374	0.6838	-0.725	0.1493
ENSG00000224715.1	-0.0002522	6.780e-01	-	-	-0.09426	6.267e-01	-0.9113	4.403e-04	-0.5809	1.450e-01	-0.9139	2.051e-01	-0.4571	0.07075	-0.5346	0.04037	-0.775	0.2548	-0.4097	0.4661
ENSG00000224728.1	1.712e-04	2.586e-01	-	-	2.564e-02	7.076e-01	1.674e-01	5.620e-02	6.804e-02	6.255e-01	-0.1589	4.846e-01	0.1258	0.1377	0.1175	0.2459	0.1456	0.4939	-0.1116	0.5059
ENSG00000224729.6	-0.0001347	1.416e-01	-	-	1.180e-02	8.734e-01	-0.08023	3.989e-01	5.026e-02	7.140e-01	-0.1727	4.238e-01	-0.04602	0.6126	0.02271	0.8322	-0.472	0.02561	-0.4036	0.01856
ENSG00000224738.1	7.726e-05	1.351e-01	-	-	6.618e-02	2.602e-01	1.731e-01	2.255e-02	7.804e-02	4.850e-01	1.739e-01	3.157e-01	0.1588	0.01998	0.2293	0.00689	0.1714	0.3069	0.08072	0.5554
ENSG00000224745.1	-1.913e-05	9.127e-01	-	-	-0.08739	1.676e-01	-0.4999	3.040e-07	-0.5039	3.220e-04	-0.6491	7.504e-04	-0.4591	8.065e-07	-0.6501	1.203e-10	-0.1712	0.3517	-0.3517	0.02177
ENSG00000224769.1	1.250e-04	4.521e-01	-	-	3.132e-02	8.105e-01	3.624e-01	2.665e-02	6.512e-01	5.069e-03	-0.1392	7.183e-01	-0.06909	0.6736	0.4139	0.02871	0.2789	0.46	0.03537	0.9096
ENSG00000224775.2	-8.191e-05	8.714e-01	-	-	-0.02711	7.039e-01	4.136e-02	6.467e-01	-0.06535	6.319e-01	-0.3113	1.475e-01	0.08828	0.2937	0.06132	0.5337	-0.0346	0.8644	0.006207	0.9699
ENSG00000224786.2	3.551e-05	9.547e-01	-	-	2.978e-02	7.077e-01	3.851e-02	6.932e-01	1.488e-01	3.453e-01	1.591e-01	5.036e-01	0.08329	0.3716	0.06989	0.5293	0.1185	0.6114	-0.1002	0.6054
ENSG00000224790.3	-4.126e-05	8.144e-01	-	-	-0.001046	9.838e-01	2.650e-05	9.997e-01	4.962e-02	6.493e-01	-0.1724	3.260e-01	0.09811	0.1448	0.03114	0.7022	0.1821	0.29	0.1499	0.2454
ENSG00000224796.1	2.462e-04	6.651e-01	-	-	-0.1445	8.846e-02	-0.05225	6.100e-01	-0.2876	8.040e-02	-0.3884	1.266e-01	-0.2051	0.04719	-0.2894	0.01691	-0.2857	0.2348	-0.3516	0.06091
ENSG00000224802.2	9.884e-06	9.762e-01	-	-	1.194e-02	7.823e-01	-0.07938	1.585e-01	-0.2432	4.274e-03	-0.1751	1.853e-01	-0.1374	0.01261	-0.0001664	0.9979	-0.1175	0.3491	-0.1023	0.2844
ENSG00000224807.5	-2.104e-05	9.771e-01	-	-	9.102e-02	6.620e-01	-1.169	3.284e-05	-1.164	1.227e-02	1.944e-01	7.683e-01	-0.762	0.006025	-1.177	6.436e-05	-1.353	0.04168	-1.03	0.07336
ENSG00000224812.3	1.036e-04	5.963e-01	-	-	1.595e-02	8.235e-01	-0.3276	7.257e-04	-0.4822	1.588e-03	-0.2123	3.599e-01	-0.06497	0.4945	-0.04839	0.6506	-0.03782	0.8626	-0.1707	0.3335
ENSG00000224819.2	-7.157e-05	9.358e-01	-	-	-0.3274	1.589e-01	-0.8415	3.534e-03	-0.1259	8.387e-01	-1.145	1.243e-01	-0.4319	0.127	-0.7479	0.01799	-0.3885	0.5803	0.06254	0.9153
ENSG00000224831.3	1.630e-05	9.593e-01	-	-	-0.1148	2.465e-01	-0.6986	3.761e-08	-0.6718	1.547e-04	-1.138	1.099e-04	-0.7958	1.861e-10	-0.7836	2.624e-08	-0.7513	0.005035	-0.9994	9.103e-06
ENSG00000224843.8	6.924e-05	8.122e-01	-	-	9.244e-02	3.731e-01	-0.04086	7.643e-01	-0.4664	3.035e-02	-0.1106	7.285e-01	-0.09071	0.4866	-0.1761	0.2501	-0.1842	0.5689	1.172	7.632e-05
ENSG00000224848.2	2.399e-05	9.006e-01	-	-	1.586e-01	2.163e-02	1.229e-01	1.815e-01	2.526e-01	5.216e-02	-0.05349	7.985e-01	0.1271	0.1278	0.1715	0.07458	0.01479	0.9432	-0.1009	0.5392
ENSG00000224861.1	-0.0001082	7.543e-01	-	-	-0.1285	1.683e-01	-0.7067	1.155e-10	-0.7994	1.667e-06	-1.154	5.845e-06	-0.6225	4.217e-09	-0.551	1.254e-05	-0.1103	0.6624	-0.7913	5.221e-05
ENSG00000224870.7	1.025e-05	9.811e-01	-	-	4.680e-02	4.128e-04	8.009e-02	6.150e-06	3.549e-02	1.875e-01	6.998e-02	8.163e-02	0.04414	0.01123	0.04701	0.0192	0.02068	0.587	0.1072	0.0007413
ENSG00000224877.4	1.560e-05	6.146e-01	-	-	3.821e-02	1.494e-01	-0.05849	8.416e-02	-0.09474	5.096e-02	-0.006026	9.361e-01	-0.01893	0.5358	-0.06524	0.07513	0.07512	0.2828	-0.06758	0.2437
ENSG00000224885.1	-3.268e-05	5.994e-01	-	-	-0.02503	6.470e-01	-0.04027	5.753e-01	-0.1931	9.060e-02	3.594e-02	8.322e-01	-0.1016	0.1578	-0.1518	0.07116	-0.07067	0.6764	0.007552	0.9532
ENSG00000224886.2	-0.0001108	3.738e-02	-	-	3.969e-02	5.344e-01	-0.1268	1.555e-01	-0.1291	2.925e-01	-0.3521	5.953e-02	-0.181	0.02512	0.1004	0.2591	0.1198	0.5105	-0.05805	0.68
ENSG00000224888.4	5.486e-05	7.387e-01	-	-	-0.0198	8.203e-01	1.284e-01	2.129e-01	-0.09252	5.609e-01	5.917e-02	7.947e-01	-0.08773	0.3933	-0.05754	0.6324	-0.2908	0.2259	-0.009862	0.9578
ENSG00000224892.6	-2.399e-05	8.857e-01	-	-	4.067e-02	2.464e-01	3.210e-02	4.845e-01	-0.007773	9.081e-01	8.584e-02	4.020e-01	-0.03939	0.362	-0.07894	0.1246	0.01071	0.9179	0.1058	0.1733
ENSG00000224893.7	5.930e-05	9.423e-01	-	-	-0.2051	3.475e-01	-0.6483	2.679e-02	-0.2106	6.453e-01	-0.0564	9.360e-01	-0.4207	0.135	-0.3359	0.2137	-0.3226	0.6503	0.1249	0.8276
ENSG00000224897.8	-3.767e-05	7.746e-01	-	-	9.512e-02	5.494e-02	2.117e-01	4.743e-03	7.281e-02	4.157e-01	-0.1887	1.665e-01	0.2209	0.0003724	0.2929	5.651e-05	0.1745	0.1944	-0.04334	0.6983
ENSG00000224903.2	2.992e-05	9.096e-01	-	-	3.116e-02	3.632e-01	1.621e-01	2.164e-04	1.208e-01	6.705e-02	2.778e-01	4.816e-03	0.1412	0.00117	0.04256	0.3712	0.0632	0.5229	0.1558	0.03984
ENSG00000224914.4	2.483e-05	5.209e-01	-	-	2.312e-02	4.615e-01	3.787e-02	3.174e-01	-0.02357	6.848e-01	1.017e-02	9.037e-01	-0.04477	0.1855	-0.01265	0.7617	-0.05283	0.4975	-0.04352	0.4926
ENSG00000224924.7	2.914e-04	7.442e-01	-	-	-0.2535	2.442e-01	-0.3309	2.443e-01	-0.8217	8.181e-02	2.598e-01	7.169e-01	-0.1127	0.6801	-0.3135	0.2919	-0.04098	0.9491	-0.8663	0.1406
ENSG00000224934.5	-1.18e-05	9.729e-01	-	-	1.441e-02	4.637e-01	2.032e-02	4.258e-01	2.516e-02	4.936e-01	7.964e-02	1.396e-01	0.03207	0.169	0.05526	0.05827	0.009987	0.8545	-0.02057	0.6376
ENSG00000224940.8	1.036e-04	5.049e-01	-	-	2.674e-02	8.105e-01	-0.1089	4.424e-01	1.384e-01	4.943e-01	-0.3095	3.653e-01	-0.1623	0.223	-0.1741	0.2665	-0.3313	0.2812	-0.106	0.6744
ENSG00000224950.2	1.490e-05	9.661e-01	-	-	9.426e-03	7.207e-01	8.104e-02	2.337e-02	6.855e-02	1.668e-01	1.992e-01	1.182e-02	-0.009391	0.7827	-0.04898	0.1963	0.03023	0.6787	0.1486	0.01088
ENSG00000224957.6	-2.928e-05	9.631e-01	-	-	-0.07117	5.710e-01	1.311e-01	4.182e-01	8.149e-02	7.396e-01	1.774e-01	6.371e-01	0.1237	0.4051	0.04083	0.8193	0.215	0.5607	0.02017	0.9465
ENSG00000224975.1	-5.952e-05	8.169e-01	-	-	-0.03367	2.298e-01	-0.15	1.703e-05	-0.2707	3.129e-07	-0.297	1.148e-04	-0.2153	5.205e-11	-0.1984	4.119e-07	-0.05651	0.444	-0.09631	0.1028
ENSG00000224986.2	9.551e-05	8.688e-01	-	-	-0.009029	8.641e-01	1.134e-01	7.401e-02	-0.09345	2.788e-01	-0.1119	4.335e-01	-0.005308	0.9317	0.1335	0.05312	0.03154	0.8165	0.05262	0.6049
ENSG00000225014.1	-2.41e-05	9.659e-01	-	-	-0.08085	2.428e-02	-0.1289	5.388e-03	-0.07923	2.220e-01	-0.1205	2.574e-01	-0.111	0.007703	-0.08912	0.08191	0.001282	0.9899	-0.2663	0.001521
ENSG00000225025.2	4.070e-05	5.719e-01	-	-	2.216e-02	7.652e-01	6.460e-02	4.825e-01	-0.1624	2.657e-01	2.721e-01	1.990e-01	0.06782	0.4651	0.02379	0.8214	-0.2388	0.2733	0.2237	0.1577
ENSG00000225031.1	-3.635e-05	7.691e-01	-	-	1.727e-02	8.117e-01	-0.378	3.509e-06	-0.357	3.041e-03	-0.658	6.333e-04	-0.4185	1.17e-07	-0.5279	1.002e-08	-0.3221	0.07636	-0.7217	6.216e-06
ENSG00000225032.5	-6.151e-05	7.336e-01	-	-	-0.04874	1.598e-01	-0.1129	9.926e-03	-0.1106	1.218e-01	-0.04882	6.427e-01	-0.1317	0.002278	-0.1634	0.001755	0.008554	0.9326	-0.08829	0.3023
ENSG00000225039.1	1.066e-04	6.794e-01	-	-	2.495e-02	7.538e-01	8.690e-02	3.931e-01	1.590e-02	9.116e-01	1.584e-01	4.951e-01	0.07902	0.4356	0.003005	0.9788	0.2825	0.1718	-0.1057	0.5504
ENSG00000225062.1	-0.0001107	8.193e-01	-	-	5.504e-02	3.995e-01	5.003e-02	5.196e-01	1.130e-01	2.714e-01	2.027e-01	2.140e-01	0.007282	0.9224	0.0951	0.2461	0.1292	0.3617	0.1421	0.2453
ENSG00000225079.2	-0.0001316	6.674e-01	-	-	7.242e-02	4.294e-01	2.578e-02	8.264e-01	-0.03528	8.418e-01	-0.4531	1.064e-01	-0.07206	0.5303	-0.1846	0.182	-0.1079	0.6775	0.3059	0.1465
ENSG00000225092.2	-2.928e-05	9.180e-01	-	-	1.427e-02	6.282e-01	-0.05951	1.074e-01	-0.08305	1.150e-01	-0.1604	5.575e-02	-0.01992	0.5388	0.006593	0.8728	0.04323	0.5938	-0.1574	0.007494
ENSG00000225093.1	-5.238e-05	8.063e-01	-	-	8.027e-02	2.648e-01	4.185e-02	6.514e-01	-0.03723	7.867e-01	-0.01727	9.365e-01	0.03913	0.6565	-0.001899	0.9853	0.2283	0.2611	-0.1175	0.4721
ENSG00000225094.3	5.175e-05	7.654e-01	-	-	8.891e-02	1.975e-01	2.869e-02	7.550e-01	2.980e-02	8.113e-01	3.537e-01	5.340e-02	-0.02816	0.7336	0.08977	0.3605	-0.224	0.2689	-0.06497	0.6936
ENSG00000225101.6	-3.417e-05	9.529e-01	-	-	3.387e-02	4.322e-01	7.412e-02	1.521e-01	1.066e-01	1.906e-01	8.003e-02	5.237e-01	0.1338	0.008514	0.03469	0.5884	-0.1558	0.1909	-0.05121	0.5941
ENSG00000225138.8	1.503e-04	4.400e-02	-	-	-0.01404	8.193e-01	-0.07376	3.477e-01	-0.2539	3.678e-02	2.086e-01	2.640e-01	-0.1147	0.1349	-0.1828	0.03702	0.05293	0.7619	0.02754	0.8494
ENSG00000225151.10	2.048e-06	9.937e-01	-	-	1.286e-02	7.683e-01	-0.02648	6.296e-01	-0.131	1.120e-01	-0.04258	7.325e-01	-0.1097	0.0395	-0.1186	0.06047	0.02738	0.8302	-0.01478	0.8881
ENSG00000225177.6	-0.0002093	8.164e-01	-	-	-0.03883	5.052e-01	-0.1259	9.150e-02	-0.3309	1.864e-03	-0.1968	2.439e-01	-0.05957	0.4134	-0.06537	0.4232	0.07522	0.6315	-0.1711	0.2048
ENSG00000225178.5	-4.131e-06	9.896e-01	-	-	-0.1237	1.592e-01	-0.4588	1.705e-04	-0.4732	4.852e-03	-0.5642	2.206e-02	-0.4868	2.18e-05	-0.7932	2.404e-09	-0.2671	0.2385	-0.5285	0.006251
ENSG00000225187.1	-5.668e-05	9.438e-01	-	-	-0.05341	2.681e-01	-0.3355	9.228e-09	-0.558	4.439e-11	-0.4352	5.158e-04	-0.308	4.616e-08	-0.3707	2.54e-08	-0.2906	0.01849	-0.191	0.05643
ENSG00000225190.11	-1.264e-06	9.977e-01	-	-	1.793e-02	2.064e-01	-0.0939	1.763e-06	-0.02036	4.699e-01	-0.04341	3.151e-01	-0.05162	0.008696	-0.01209	0.5683	0.02617	0.506	-0.1443	1.18e-05
ENSG00000225192.1	2.129e-05	8.297e-01	-	-	-0.01856	7.565e-01	1.855e-01	1.771e-02	1.679e-01	1.371e-01	1.612e-01	3.588e-01	0.1716	0.02333	0.2285	0.01298	0.2172	0.2267	0.1854	0.1863
ENSG00000225193.5	-3.389e-05	8.645e-01	-	-	-0.001154	9.826e-01	1.811e-02	7.909e-01	5.723e-02	5.677e-01	1.780e-01	2.630e-01	-0.07042	0.2839	-0.07577	0.3085	0.1243	0.4272	-0.08785	0.4581
ENSG00000225194.3	4.218e-08	9.999e-01	-	-	1.518e-01	2.842e-02	1.571e-01	9.452e-02	1.758e-01	2.154e-01	-0.1108	6.298e-01	-0.04567	0.6019	-0.109	0.3074	0.1139	0.5841	0.2815	0.1131
ENSG00000225205.5	3.465e-05	9.009e-01	-	-	5.015e-02	6.923e-02	2.201e-01	3.449e-10	2.083e-01	2.832e-05	2.350e-01	3.306e-03	0.1965	1.293e-08	0.1606	5.705e-05	0.2004	0.009797	0.2572	1.779e-05
ENSG00000225206.10	-5.871e-05	9.446e-01	-	-	-0.4129	9.651e-02	-0.9063	1.298e-03	-0.7585	5.771e-02	-1.062	1.302e-01	-0.4243	0.0963	-0.607	0.03265	-0.7559	0.23	-0.1769	0.72
ENSG00000225210.10	-4.526e-05	7.726e-01	-	-	1.606e-01	2.020e-01	4.492e-01	8.400e-03	1.284e-01	6.149e-01	-0.2047	6.031e-01	0.4739	0.004141	0.3244	0.08073	0.3775	0.2855	0.2247	0.4631
ENSG00000225215.1	-1.484e-06	9.952e-01	-	-	4.602e-02	1.914e-01	7.458e-02	8.685e-02	4.569e-02	4.792e-01	1.602e-01	8.664e-02	0.01907	0.6472	0.08318	0.08405	-0.01929	0.837	-0.03444	0.6549
ENSG00000225217.1	5.093e-05	9.807e-01	-	-	-0.065	2.840e-01	8.298e-02	3.233e-01	3.120e-01	9.773e-03	1.757e-01	3.089e-01	0.0008121	0.9922	-0.06961	0.4617	0.2244	0.1884	-0.03161	0.8338
ENSG00000225224.1	2.409e-05	4.670e-01	-	-	-0.005327	9.022e-01	8.608e-02	1.412e-01	-0.03852	6.493e-01	-0.02283	8.618e-01	0.08081	0.1395	0.05263	0.426	0.1544	0.2005	0.007482	0.9379
ENSG00000225231.2	-0.0002083	5.993e-01	-	-	-0.3529	7.756e-02	5.110e-02	8.499e-01	-0.01539	9.696e-01	-0.5031	4.115e-01	0.1678	0.5241	-0.1767	0.5537	0.03185	0.9562	0.3351	0.4753
ENSG00000225264.3	2.296e-05	9.354e-01	-	-	-0.02079	8.079e-01	2.889e-01	1.667e-02	4.215e-01	1.380e-02	3.669e-01	1.520e-01	0.2478	0.03426	0.07102	0.5967	0.4568	0.07114	0.4338	0.03078
ENSG00000225265.2	-0.000161	2.261e-02	-	-	2.462e-03	9.648e-01	-0.3193	7.666e-05	-0.07427	5.046e-01	-0.7993	1.540e-05	-0.1863	0.01507	-0.1499	0.07882	-0.01981	0.9078	-0.3236	0.02596
ENSG00000225300.1	-2.678e-05	9.239e-01	-	-	-0.04795	8.639e-02	-0.1576	1.611e-05	-0.1065	5.142e-02	-0.1734	3.376e-02	-0.1526	8.037e-06	-0.1143	0.008395	-0.06569	0.4187	-0.1588	0.01084
ENSG00000225314.1	1.244e-05	9.668e-01	-	-	-0.01539	8.404e-01	-0.0202	8.424e-01	4.296e-02	7.764e-01	-0.00736	9.756e-01	0.0877	0.3991	-0.008739	0.943	-0.008429	0.9715	-0.01042	0.9552
ENSG00000225321.2	-0.0002028	8.093e-01	-	-	3.230e-02	8.784e-01	-0.2035	5.349e-01	2.130e-01	6.378e-01	-0.1618	8.348e-01	-0.2681	0.3697	-0.1588	0.6416	-0.1072	0.8902	-0.09899	0.8853
ENSG00000225331.1	-3.675e-05	9.257e-01	-	-	-0.04511	4.502e-01	7.358e-02	3.619e-01	-0.04084	7.241e-01	-0.1889	2.793e-01	0.08225	0.2791	0.2063	0.01517	-0.2451	0.1572	-0.08152	0.5546
ENSG00000225335.3	1.048e-05	9.703e-01	-	-	5.094e-02	1.048e-01	1.102e-01	4.046e-03	2.114e-02	7.077e-01	7.736e-02	3.680e-01	0.05049	0.1885	0.04555	0.2746	-0.1039	0.2247	0.1769	0.009256
ENSG00000225339.4	-2.587e-05	9.393e-01	-	-	-0.005963	8.543e-01	3.498e-02	4.264e-01	6.165e-02	3.237e-01	-0.05818	5.374e-01	0.05747	0.1747	0.04337	0.3557	0.1353	0.1587	0.03422	0.6295
ENSG00000225342.2	9.693e-06	9.850e-01	-	-	5.812e-02	1.772e-02	1.920e-01	4.782e-10	1.549e-01	3.292e-04	2.407e-01	3.571e-04	0.1369	4.814e-06	0.172	6.208e-07	0.005192	0.9343	0.2925	1.249e-08
ENSG00000225345.3	-2.237e-05	9.311e-01	-	-	-0.0309	5.488e-01	-0.1165	1.028e-01	-0.1051	3.223e-01	-0.1194	4.744e-01	-0.1193	0.06609	-0.2571	0.0008279	-0.1824	0.2431	-0.02381	0.8511
ENSG00000225358.1	-7.892e-05	6.277e-01	-	-	7.688e-02	2.927e-01	1.226e-01	2.005e-01	-0.019	8.906e-01	1.261e-01	5.584e-01	0.05881	0.5149	0.1514	0.1691	0.05696	0.7844	-0.04393	0.7934
ENSG00000225361.4	-0.0001011	7.082e-01	-	-	-0.0958	9.601e-02	-0.1168	1.205e-01	-0.3313	3.790e-03	-0.1462	4.149e-01	-0.2124	0.003607	-0.3055	0.0002051	-0.1015	0.5482	-0.2308	0.09355
ENSG00000225362.9	-0.0002347	7.326e-01	-	-	9.191e-02	6.813e-01	-0.4987	9.131e-02	-0.545	2.958e-01	-0.8011	3.591e-01	-0.4927	0.09473	-0.2962	0.3483	-0.5987	0.4633	-0.1916	0.7693
ENSG00000225377.6	-6.44e-05	7.594e-01	-	-	-0.03455	3.735e-01	-0.03403	4.814e-01	7.670e-02	3.052e-01	-0.1051	3.529e-01	-0.0353	0.4388	-0.005694	0.9198	0.09047	0.4091	-0.02948	0.7303
ENSG00000225401.2	-6.86e-06	9.668e-01	-	-	3.434e-02	4.883e-01	-0.01611	8.002e-01	-0.05122	5.726e-01	-0.1838	1.841e-01	-0.02695	0.6827	-0.03084	0.6625	0.03604	0.7796	0.05278	0.6124
ENSG00000225411.3	-8.608e-05	6.638e-01	-	-	9.450e-02	1.322e-01	-0.006296	9.378e-01	1.103e-01	3.267e-01	2.038e-01	2.362e-01	-0.02384	0.7802	-0.08638	0.3192	0.049	0.7667	0.3495	0.01023
ENSG00000225423.1	-6.74e-07	9.981e-01	-	-	3.432e-02	2.274e-01	1.173e-01	1.843e-03	8.225e-02	1.156e-01	2.690e-01	6.279e-04	0.1029	0.003733	0.07662	0.06719	-0.06914	0.3951	0.1319	0.0417
ENSG00000225434.3	-5.507e-05	9.568e-01	-	-	-0.08172	2.937e-02	-0.02122	6.477e-01	-0.02722	6.830e-01	-0.1363	1.825e-01	-0.02938	0.4722	-0.02551	0.6176	0.04439	0.6494	-0.1644	0.03568
ENSG00000225439.3	-2.95e-05	8.716e-01	-	-	8.951e-03	8.123e-01	-0.05584	2.356e-01	-0.03536	6.411e-01	-0.165	1.425e-01	0.01903	0.6968	0.06086	0.2517	-0.03025	0.7841	-0.1621	0.06832
ENSG00000225447.1	-0.0001456	4.175e-01	-	-	-0.05279	3.939e-01	6.766e-02	4.505e-01	1.819e-02	8.779e-01	-0.1884	2.656e-01	-0.03114	0.6915	-0.08834	0.3357	0.2193	0.1765	0.123	0.3677
ENSG00000225449.3	3.704e-05	8.737e-01	-	-	-0.03328	7.899e-01	-0.4763	3.318e-03	-0.3826	1.153e-01	-0.1193	7.517e-01	-0.1064	0.4668	0.02091	0.9061	-1.109	0.005304	0.1452	0.5971
ENSG00000225450.1	-0.0003219	1.300e-01	-	-	1.067e-01	2.272e-01	6.101e-02	6.015e-01	3.066e-02	8.541e-01	-0.3678	1.908e-01	-0.06878	0.537	-0.1632	0.2204	0.07581	0.7732	-0.08662	0.6784
ENSG00000225465.9	-1.735e-05	9.646e-01	-	-	-0.06297	2.468e-01	-0.1091	1.180e-01	-0.1109	2.721e-01	-0.04666	7.634e-01	-0.07848	0.2601	-0.1628	0.03866	-0.06952	0.6495	-0.09448	0.4379
ENSG00000225470.8	-2.849e-05	1.827e-01	-	-	5.939e-03	7.430e-01	1.447e-02	4.740e-01	1.004e-02	7.411e-01	-0.0007987	9.861e-01	-0.002408	0.8954	0.007512	0.7564	0.05238	0.2443	0.05145	0.1782
ENSG00000225484.7	1.815e-05	7.121e-01	-	-	-0.01857	6.406e-01	-0.05587	3.279e-01	-0.03908	6.089e-01	4.925e-02	6.660e-01	-0.1476	0.008099	0.0008676	0.9888	-0.1919	0.09179	0.08161	0.3497
ENSG00000225489.7	-0.0001078	4.425e-01	-	-	-0.004217	9.540e-01	5.940e-02	5.214e-01	1.179e-01	3.913e-01	-0.03388	8.771e-01	0.1665	0.05283	0.1681	0.1179	0.2987	0.1369	-0.4	0.03243
ENSG00000225492.6	-0.0001606	8.561e-01	-	-	2.761e-01	4.697e-02	2.462e-01	1.201e-01	-0.3914	6.558e-02	-0.2256	5.058e-01	0.05051	0.7111	0.171	0.3129	-0.3267	0.2886	0.07426	0.7685
ENSG00000225510.2	-0.0001318	8.558e-01	-	-	-0.3405	9.378e-02	-1.551	1.438e-07	-1.488	7.549e-04	-1.127	1.175e-01	-1.214	9.69e-06	-1.063	0.0002437	-0.9661	0.1154	-0.7879	0.133
ENSG00000225511.7	-0.0001007	9.026e-01	-	-	-0.127	5.682e-01	-0.7791	1.057e-02	-0.6416	1.327e-01	-1.7	2.228e-02	-0.4483	0.1293	-0.6962	0.01947	-0.9696	0.1444	-0.4302	0.4365
ENSG00000225513.1	-6.3e-05	9.241e-01	-	-	-0.03065	6.799e-01	-0.1362	1.651e-01	-0.08657	5.294e-01	-0.0974	6.643e-01	-0.09843	0.2919	-0.1537	0.1528	-0.1337	0.5053	-0.05843	0.7096
ENSG00000225528.3	-3.544e-05	9.035e-01	-	-	-0.03881	2.515e-01	-0.09656	3.707e-02	-0.2125	2.565e-03	-0.2508	2.043e-02	-0.1272	0.005118	-0.08298	0.106	-0.1535	0.1552	-0.1231	0.1345
ENSG00000225556.1	-3.439e-05	8.992e-01	-	-	1.229e-01	3.166e-01	1.439e-01	3.364e-01	2.098e-01	3.765e-01	-0.1652	6.617e-01	0.2111	0.158	0.0925	0.5838	0.2328	0.5189	0.2142	0.4359
ENSG00000225568.1	7.227e-05	8.391e-01	-	-	1.916e-02	7.629e-01	-0.04239	6.329e-01	-0.01442	9.067e-01	2.720e-02	8.838e-01	-0.007481	0.9259	-0.09128	0.3489	0.02844	0.8797	-0.0343	0.8144
ENSG00000225569.1	9.659e-05	2.896e-01	-	-	5.417e-02	3.503e-01	1.873e-01	1.182e-02	2.983e-01	7.572e-03	1.900e-01	2.589e-01	0.1595	0.02569	0.1721	0.04639	0.3346	0.06301	0.05508	0.6804
ENSG00000225579.2	-2.668e-05	8.854e-01	-	-	-0.0301	5.219e-01	1.015e-01	1.138e-01	-0.02022	8.320e-01	-0.008032	9.566e-01	0.03328	0.5808	-0.04648	0.5225	-0.3427	0.02532	0.03002	0.7961
ENSG00000225611.1	8.249e-05	2.570e-01	-	-	6.301e-02	3.048e-01	2.475e-01	6.265e-04	2.738e-01	1.158e-02	7.542e-02	6.493e-01	0.1377	0.05025	0.1809	0.03905	-0.1241	0.4445	0.09648	0.4583
ENSG00000225614.3	-9.504e-05	7.046e-01	-	-	-0.01311	8.048e-01	-0.2012	3.082e-03	-0.2789	7.662e-03	7.999e-03	9.607e-01	-0.2522	8.446e-05	-0.2302	0.002883	-0.1937	0.2163	-0.09098	0.4684
ENSG00000225632.1	5.192e-05	9.260e-01	-	-	1.255e-01	2.422e-01	3.541e-01	7.737e-03	3.914e-01	5.396e-02	-0.1095	7.279e-01	0.4544	0.0003274	0.4981	0.0005941	0.02074	0.947	0.4532	0.07398
ENSG00000225648.5	3.580e-05	4.326e-02	-	-	5.996e-02	1.396e-02	9.863e-02	2.487e-03	1.473e-01	2.037e-03	3.058e-02	6.601e-01	0.1491	5.273e-06	0.1884	1.069e-05	-9.911e-05	0.9989	0.1247	0.03008
ENSG00000225663.8	3.523e-06	8.838e-01	-	-	1.787e-02	3.136e-01	-0.04787	2.860e-02	-0.07228	2.290e-02	-0.09515	6.570e-02	-0.01253	0.5723	-0.02802	0.2808	-0.01122	0.8131	-0.0565	0.1525
ENSG00000225670.4	-0.0002257	4.172e-01	-	-	-0.4786	9.139e-03	-0.8566	9.525e-04	-0.7758	4.265e-02	-1.482	2.561e-02	-0.6818	0.005298	-0.5629	0.046	-0.8948	0.1392	-0.08738	0.849
ENSG00000225683.6	5.641e-05	9.505e-01	-	-	-0.03604	8.594e-01	-0.3971	1.237e-01	-0.6045	1.093e-01	-0.3994	5.398e-01	-0.3488	0.1573	-0.3937	0.1376	-0.4666	0.4949	-0.3528	0.4864
ENSG00000225684.4	2.168e-04	8.219e-01	-	-	1.321e-02	9.211e-01	1.852e-01	2.562e-01	-0.4011	1.382e-01	1.334e-01	7.207e-01	0.1728	0.3189	-0.02464	0.9041	0.3393	0.3478	0.3928	0.1876
ENSG00000225689.2	-2.976e-05	9.406e-01	-	-	1.390e-01	2.819e-01	1.879e-02	9.140e-01	-0.2059	4.270e-01	-0.6634	1.341e-01	0.108	0.4783	0.05858	0.7311	-0.2582	0.5401	0.007973	0.9812
ENSG00000225693.1	-0.0001011	7.280e-02	-	-	1.155e-01	6.584e-02	-0.07646	3.585e-01	-0.06954	5.406e-01	-0.0124	9.428e-01	0.007845	0.9105	0.1888	0.026	-0.07751	0.6406	-0.2406	0.06709
ENSG00000225697.13	-2.45e-06	9.965e-01	-	-	8.462e-03	6.768e-01	-0.01868	4.534e-01	-0.05712	1.149e-01	-0.00501	9.304e-01	-0.0236	0.3511	-0.0409	0.1434	0.03695	0.5339	0.09556	0.0285
ENSG00000225698.3	5.337e-05	9.291e-01	-	-	3.881e-02	7.839e-01	3.216e-01	9.912e-02	-0.01138	9.646e-01	3.856e-02	9.231e-01	0.2209	0.1755	-0.3129	0.1022	0.01037	0.979	-0.06291	0.8364
ENSG00000225725.4	1.193e-04	8.070e-01	-	-	-0.2696	1.117e-01	3.729e-01	8.379e-02	2.550e-01	4.578e-01	-1.139	4.482e-02	-0.1351	0.5444	0.1735	0.5061	0.2912	0.5614	-0.02709	0.9446
ENSG00000225726.1	-0.0001478	4.864e-01	-	-	-0.0133	8.816e-01	9.581e-02	4.077e-01	-0.04399	7.792e-01	-0.469	6.232e-02	-0.02848	0.7994	-0.1392	0.283	0.2964	0.207	0.03384	0.8622
ENSG00000225733.6	-4.283e-06	7.048e-01	-	-	6.855e-03	4.936e-01	1.393e-02	2.884e-01	1.605e-02	4.235e-01	-0.01231	6.808e-01	0.01387	0.2488	0.01959	0.2152	0.0239	0.4213	0.033	0.1465
ENSG00000225746.12	-3.899e-05	9.197e-01	-	-	-0.2973	1.085e-02	-0.1906	2.379e-01	-0.5966	8.610e-03	9.638e-02	7.894e-01	-0.1377	0.3703	-0.03906	0.8147	-0.04138	0.902	-0.6943	0.01171
ENSG00000225756.1	-0.0001334	7.901e-03	-	-	1.048e-01	1.592e-01	-0.007893	9.344e-01	7.588e-02	6.042e-01	-0.2336	3.047e-01	0.1832	0.04661	0.1466	0.1702	0.2414	0.2541	0.2458	0.1647
ENSG00000225769.1	-0.0002135	8.090e-01	-	-	-0.0812	6.292e-01	-1.11	2.402e-07	-1.098	8.251e-04	-0.5089	3.075e-01	-0.7606	0.0002321	-0.8497	0.0001012	-0.7916	0.09631	-0.645	0.1304
ENSG00000225774.2	-0.000677	3.135e-01	-	-	5.707e-02	7.677e-01	-0.1912	5.082e-01	-0.1244	7.610e-01	-0.8076	1.893e-01	0.04821	0.8554	0.0458	0.8754	-0.4262	0.4666	0.3139	0.4879
ENSG00000225783.8	1.280e-05	9.838e-01	-	-	-0.03941	4.007e-01	-0.1143	4.106e-02	-0.1718	3.781e-02	-0.2225	7.415e-02	-0.1078	0.05977	-0.1253	0.0462	-0.3756	0.00118	0.1601	0.09496
ENSG00000225791.7	-5.015e-05	8.930e-01	-	-	6.709e-02	2.022e-02	1.128e-01	2.171e-03	1.109e-01	3.939e-02	3.529e-02	6.857e-01	0.1095	0.001599	0.09641	0.02693	0.2188	0.005901	0.06818	0.3156
ENSG00000225793.3	-2.203e-05	9.304e-01	-	-	-0.01516	5.750e-01	-0.08066	3.038e-02	6.530e-03	9.103e-01	-0.112	1.576e-01	-0.02888	0.3778	0.05474	0.1524	-0.03819	0.6191	0.0272	0.643
ENSG00000225806.8	1.196e-04	7.611e-02	-	-	-0.08186	1.634e-01	-0.04781	5.375e-01	2.109e-02	8.540e-01	1.473e-01	3.928e-01	0.04324	0.5319	0.01279	0.8824	0.1861	0.2753	-0.04194	0.765
ENSG00000225808.1	-2.232e-05	6.910e-01	-	-	-0.02538	6.969e-01	6.166e-02	5.101e-01	7.297e-02	5.615e-01	2.304e-01	2.663e-01	0.03718	0.6459	-0.05643	0.5732	-0.01913	0.9227	0.2255	0.1369
ENSG00000225828.1	1.363e-06	9.297e-01	3.587e-02	1.394e-01	4.324e-02	6.556e-02	6.307e-02	2.937e-02	9.943e-02	2.162e-02	-0.0223	7.461e-01	0.08258	0.003756	0.08387	0.007969	0.1655	0.01337	0.01421	0.7886
ENSG00000225830.13	-9.927e-06	9.839e-01	-	-	-0.02125	4.431e-02	-0.07339	8.312e-08	-0.03886	4.405e-02	-0.03922	1.586e-01	-0.07591	7.347e-08	-0.07926	1.104e-08	-0.04518	0.08838	-0.08826	7.737e-05
ENSG00000225840.2	-0.0001354	9.488e-01	-	-	4.743e-01	7.203e-01	2.942e+00	2.653e-02	2.618e+00	1.998e-01	3.470e+00	2.870e-01	2.803	0.0236	2.771	0.07241	3.677	0.2064	2.963	0.2118
ENSG00000225850.3	-5.672e-05	4.764e-01	-	-	1.313e-01	6.179e-02	6.677e-02	4.928e-01	-0.02595	8.485e-01	-0.2627	2.410e-01	0.0722	0.4258	0.008655	0.9338	0.3589	0.06428	-0.09122	0.609
ENSG00000225855.7	8.739e-06	9.803e-01	-	-	2.435e-02	4.045e-01	9.657e-02	8.472e-03	1.241e-01	1.456e-02	2.238e-02	7.829e-01	0.04211	0.2567	0.07815	0.06038	0.07477	0.336	0.03651	0.5448
ENSG00000225864.1	1.541e-04	1.821e-01	-	-	1.474e-01	4.143e-02	1.937e-01	3.518e-02	-0.006226	9.638e-01	3.793e-01	5.091e-02	0.08915	0.3667	0.03812	0.7155	0.2021	0.3061	0.1429	0.3857
ENSG00000225873.4	6.501e-05	6.673e-01	-	-	1.182e-01	6.365e-03	1.684e-01	1.493e-03	2.866e-01	3.810e-04	9.712e-02	4.409e-01	0.21	2.786e-05	0.1428	0.02089	0.3618	0.004975	0.1073	0.2755
ENSG00000225880.5	3.523e-05	8.525e-01	-	-	2.535e-01	3.141e-04	2.725e-01	1.104e-03	3.919e-01	1.595e-03	3.075e-01	1.010e-01	0.2932	0.0006085	0.6175	1.555e-10	0.3976	0.02486	0.06951	0.6498
ENSG00000225885.7	1.108e-04	9.164e-01	-	-	-0.01975	7.749e-01	-0.07848	4.029e-01	-0.2216	1.107e-01	6.521e-03	9.749e-01	-0.1817	0.03572	-0.1268	0.1974	-0.1862	0.3502	0.1473	0.3437
ENSG00000225889.8	7.846e-05	3.720e-02	-	-	9.979e-03	7.666e-01	6.212e-02	1.618e-01	1.495e-02	8.222e-01	-0.0985	3.294e-01	-0.02738	0.5148	0.0374	0.4579	0.04894	0.6159	0.1145	0.1662
ENSG00000225891.2	-4.134e-06	9.904e-01	-	-	-0.05587	4.091e-02	3.717e-02	3.287e-01	-0.1165	2.963e-02	-0.004481	9.566e-01	-0.0941	0.008626	-0.08305	0.04389	0.02176	0.79	0.03131	0.6315
ENSG00000225900.1	-0.0002652	5.788e-01	-	-	4.253e-02	5.859e-01	3.010e-02	7.821e-01	2.943e-02	8.406e-01	-0.2364	2.768e-01	0.03003	0.7594	0.0177	0.88	0.08473	0.6982	0.1582	0.3484
ENSG00000225914.3	4.386e-05	9.742e-01	-	-	-0.006545	9.322e-01	2.379e-01	1.914e-02	3.406e-01	3.349e-02	3.009e-01	1.950e-01	0.2513	0.01501	0.3105	0.007788	0.5947	0.009949	0.2415	0.1921
ENSG00000225921.7	1.155e-05	9.776e-01	-	-	3.068e-02	7.430e-03	5.717e-02	1.278e-04	6.361e-02	1.653e-03	1.159e-01	3.032e-04	0.06367	1.848e-06	0.06983	6.378e-06	0.1215	4.629e-05	0.02375	0.3351
ENSG00000225930.4	-0.0001581	5.073e-01	-	-	7.247e-02	4.588e-01	-0.1206	3.440e-01	3.264e-01	7.478e-02	-0.236	4.013e-01	-0.1287	0.2993	-0.003593	0.9797	0.1373	0.61	0.3151	0.138
ENSG00000225931.3	-0.0001398	4.961e-01	-	-	-0.08805	1.296e-01	-0.2183	5.888e-03	-0.4379	4.772e-05	-0.1395	4.075e-01	-0.3794	1.248e-07	-0.4114	1.152e-06	-0.3546	0.02792	0.2242	0.09148
ENSG00000225932.3	-0.0004558	3.137e-02	-	-	1.502e-02	9.253e-01	1.569e-01	4.790e-01	1.584e-01	6.303e-01	-0.4019	4.194e-01	0.1537	0.4213	0.3067	0.2197	-0.09794	0.8346	0.03028	0.939
ENSG00000225936.1	-1.917e-05	9.246e-01	-	-	-0.09018	2.209e-01	4.023e-03	9.678e-01	-0.1449	3.288e-01	-0.5895	1.555e-02	0.04745	0.6214	0.1662	0.1262	-0.04941	0.8244	-0.5908	0.001678
ENSG00000225937.3	1.187e-05	9.795e-01	-	-	-0.05863	6.973e-01	-0.5514	6.470e-03	-0.3795	1.854e-01	-0.3298	4.868e-01	-0.3928	0.04246	-0.4481	0.04639	-0.1034	0.8098	0.158	0.6496
ENSG00000225948.2	8.682e-06	9.844e-01	-	-	7.706e-02	2.574e-01	1.524e-01	6.729e-02	1.237e-01	3.344e-01	5.704e-02	7.589e-01	0.2602	0.0007292	0.0615	0.5324	-0.0865	0.6402	0.2377	0.1161
ENSG00000225953.3	-0.0001091	8.636e-01	-	-	-0.001065	9.935e-01	-0.4892	6.118e-03	-0.5336	4.569e-02	-0.04956	9.065e-01	-0.2069	0.2292	-0.4334	0.0271	-1.086	0.01259	-0.6761	0.04749
ENSG00000225963.8	-2.116e-05	9.116e-01	-	-	-0.03817	5.923e-01	2.456e-01	9.398e-03	3.476e-01	1.130e-02	-0.378	9.919e-02	0.08955	0.3045	0.08804	0.3871	0.01701	0.9341	0.007471	0.9636
ENSG00000225964.6	-0.0001003	4.058e-01	-	-	1.103e-02	9.026e-01	-0.4638	2.350e-06	-0.384	8.314e-03	-0.7396	1.075e-03	-0.02163	0.8327	-0.2455	0.04829	-0.3092	0.1631	-0.2786	0.1362
ENSG00000225968.7	-7.333e-05	7.901e-01	-	-	-0.1235	4.696e-01	-1.056	2.019e-05	-1.036	3.636e-03	-0.7535	1.940e-01	-0.7729	0.0009517	-0.7725	0.001932	-0.498	0.3286	-0.4034	0.3642
ENSG00000225973.4	-2.398e-05	9.521e-01	-	-	-0.01803	3.577e-01	-0.08357	1.831e-03	-0.07056	5.512e-02	-0.153	7.462e-03	-0.03207	0.1984	-0.0592	0.04218	-0.005422	0.9222	-0.02823	0.5062
ENSG00000225975.7	-4.216e-05	1.433e-03	-	-	9.773e-03	5.779e-01	2.129e-03	9.284e-01	6.708e-02	4.613e-02	3.628e-02	4.861e-01	0.002097	0.9224	0.05526	0.03496	0.1112	0.02748	0.00976	0.8151
ENSG00000225978.3	7.142e-05	2.726e-01	-	-	6.264e-02	1.831e-01	1.521e-01	9.249e-03	6.118e-02	4.497e-01	3.289e-01	1.053e-02	0.1458	0.007471	0.2211	0.000851	0.03131	0.8061	-0.01621	0.8755
ENSG00000225991.1	-7.193e-05	7.688e-01	-	-	8.889e-02	1.214e-01	-0.03009	6.975e-01	4.947e-02	6.655e-01	1.344e-01	4.625e-01	-0.01804	0.8063	0.001625	0.9852	0.1413	0.4046	0.1384	0.283
ENSG00000226007.3	2.779e-05	8.826e-01	-	-	-0.1451	1.189e-01	-0.1285	2.933e-01	-0.2219	2.120e-01	-0.01348	9.598e-01	0.1001	0.3452	0.1395	0.2688	-0.01988	0.9386	-0.04553	0.8327
ENSG00000226015.2	-4.91e-05	9.394e-01	-	-	7.412e-02	8.802e-02	-0.00426	9.401e-01	5.133e-02	5.241e-01	-0.05357	6.658e-01	-0.02122	0.6965	-0.02225	0.7407	0.0247	0.8381	-0.07552	0.4276
ENSG00000226025.9	1.784e-05	9.842e-01	-	-	-0.09141	2.598e-01	-0.06522	5.443e-01	-0.03123	8.450e-01	-0.6154	1.554e-02	0.02451	0.8204	-0.002452	0.9838	-0.09521	0.6862	-0.3253	0.09523
ENSG00000226026.6	-0.0002423	2.761e-01	-	-	-0.1459	1.111e-01	-0.07548	5.429e-01	-0.1044	5.812e-01	2.548e-02	9.313e-01	-0.01091	0.9253	0.1441	0.2888	0.3221	0.2247	0.1096	0.6207
ENSG00000226029.1	9.016e-06	4.862e-01	-	-	-0.004058	8.704e-01	-0.04449	1.429e-01	-0.03941	3.950e-01	-0.05257	4.513e-01	-0.04699	0.1009	-0.07322	0.03043	0.0751	0.2876	-0.0171	0.7744
ENSG00000226049.3	-0.0001122	6.743e-01	-	-	4.018e-02	6.459e-01	-0.4542	6.852e-06	-0.557	1.055e-04	-0.6871	3.043e-03	-0.5448	3.195e-09	-0.6055	2.701e-08	-0.3652	0.0876	-0.401	0.02531
ENSG00000226067.7	3.043e-05	9.347e-01	-	-	1.267e-01	2.281e-03	1.521e-01	8.295e-03	2.818e-01	2.575e-04	6.653e-02	5.879e-01	0.09677	0.07926	0.1443	0.01811	0.06517	0.5551	0.1885	0.04565
ENSG00000226085.3	-6.638e-05	7.321e-01	-	-	-0.006115	9.125e-01	4.524e-02	5.179e-01	-0.04517	6.419e-01	3.294e-02	8.230e-01	0.0674	0.3616	0.1238	0.1273	0.03154	0.8201	0.1573	0.1507
ENSG00000226091.7	-1.08e-05	9.937e-01	-	-	3.770e-03	9.429e-01	-0.1669	1.543e-02	-0.2118	2.762e-02	-0.3768	1.366e-02	-0.1153	0.07556	-0.1647	0.03215	-0.1114	0.4195	0.2285	0.05313
ENSG00000226121.2	-6.002e-05	7.378e-01	-	-	6.822e-03	9.123e-01	-0.2892	1.739e-05	-0.2812	6.142e-03	-0.2595	1.150e-01	-0.1856	0.005983	-0.2906	0.00018	-0.3309	0.02782	-0.4413	0.00035
ENSG00000226124.7	2.941e-05	9.442e-01	-	-	-0.01396	7.006e-01	7.626e-02	7.339e-02	-0.1295	4.258e-02	1.023e-02	9.208e-01	0.02407	0.6008	0.09432	0.06164	-0.02288	0.8111	-0.09086	0.2262
ENSG00000226125.2	-2.495e-06	9.911e-01	-	-	7.913e-02	2.871e-01	1.667e-01	7.556e-02	3.384e-01	8.394e-03	5.716e-01	6.533e-03	0.2621	0.009727	0.166	0.1437	0.1892	0.339	0.1975	0.2214
ENSG00000226137.5	-4.489e-05	9.629e-01	-	-	2.894e-02	4.135e-01	7.010e-02	1.075e-01	4.662e-02	4.287e-01	7.078e-02	4.440e-01	0.01785	0.6451	0.07519	0.1257	0.02799	0.754	0.06856	0.366
ENSG00000226147.1	-0.0001447	8.742e-01	-	-	-0.2642	2.863e-01	-0.4533	1.871e-01	-0.7756	1.409e-01	-1.665	3.501e-02	-0.5104	0.1359	-0.5875	0.1125	-0.1947	0.7839	-0.7571	0.2169
ENSG00000226149.6	1.072e-04	5.837e-01	-	-	-0.06276	2.902e-01	5.228e-02	5.061e-01	-0.06596	5.652e-01	-0.2876	1.267e-01	0.01914	0.8051	-0.05142	0.5521	0.1497	0.3842	0.1257	0.3469
ENSG00000226174.7	-0.0001748	6.028e-01	-	-	-0.01125	8.298e-01	-0.1516	2.103e-02	-0.1388	1.416e-01	5.379e-02	7.138e-01	-0.2031	0.0009157	-0.0653	0.3821	-0.3214	0.02841	0.07713	0.5003
ENSG00000226180.3	-1.24e-05	9.525e-01	-	-	-0.0314	4.243e-01	-0.08808	1.044e-01	-0.07348	3.538e-01	5.739e-02	6.408e-01	-0.1007	0.05619	-0.2186	0.0004292	-0.2739	0.02622	-0.04005	0.6805
ENSG00000226200.7	1.376e-05	9.723e-01	-	-	5.344e-02	2.291e-02	1.394e-01	1.820e-05	1.979e-01	2.529e-05	1.851e-01	1.123e-02	0.1191	5.803e-05	0.1644	6.099e-06	0.129	0.06309	0.0981	0.09018
ENSG00000226210.3	-0.000168	6.164e-01	-	-	-0.05966	4.307e-01	-0.03961	6.614e-01	-0.1743	2.322e-01	1.183e-01	5.797e-01	-0.13	0.1643	0.05387	0.6095	-0.02548	0.9008	0.007289	0.9646
ENSG00000226232.8	1.704e-05	9.373e-01	-	-	1.047e-01	1.844e-01	-0.02038	8.521e-01	-0.08252	5.918e-01	1.702e-02	9.429e-01	-0.03332	0.7528	-0.1091	0.3781	-0.3181	0.1883	-0.1189	0.5305
ENSG00000226239.2	1.765e-04	6.500e-01	-	-	-0.0722	4.245e-01	1.250e-01	2.892e-01	-0.08383	6.482e-01	3.189e-01	2.513e-01	0.2096	0.07687	-0.03611	0.7917	0.2829	0.2747	0.2805	0.1856
ENSG00000226240.2	7.792e-05	8.625e-01	-	-	-0.02837	6.988e-01	-0.05225	5.790e-01	-0.2095	1.580e-01	-0.158	4.898e-01	0.09816	0.2793	0.1548	0.1352	0.05182	0.8056	-0.06083	0.714
ENSG00000226253.1	-0.0002523	7.670e-03	-	-	-0.0003803	9.965e-01	7.351e-03	9.505e-01	-0.08049	6.355e-01	1.017e-01	6.904e-01	0.1827	0.07933	-0.009944	0.9377	-0.1655	0.5291	0.1741	0.3695
ENSG00000226259.10	5.601e-05	9.558e-01	-	-	1.074e-01	3.346e-01	5.260e-02	6.934e-01	2.976e-01	1.407e-01	3.424e-01	2.811e-01	0.2231	0.0826	0.2229	0.1507	-0.01434	0.9597	-0.05618	0.8151
ENSG00000226266.6	-1.291e-05	5.291e-01	-	-	-0.007038	7.945e-01	1.011e-01	2.527e-03	4.192e-02	4.251e-01	2.290e-02	7.849e-01	0.04458	0.1909	0.05796	0.1291	0.1405	0.07707	0.1145	0.06649
ENSG00000226281.4	1.066e-04	8.621e-01	-	-	-0.03021	5.677e-01	2.302e-01	5.669e-04	1.787e-01	6.927e-02	3.060e-01	4.376e-02	0.1419	0.02983	0.08626	0.272	0.06156	0.6738	0.2042	0.08963
ENSG00000226287.8	1.033e-05	7.245e-01	-	-	1.343e-02	7.084e-01	-0.07902	8.257e-02	5.265e-02	4.258e-01	-0.1857	8.429e-02	0.005855	0.8895	-0.04307	0.4114	-0.03527	0.7341	0.03343	0.6956
ENSG00000226288.2	-0.0001784	5.333e-01	-	-	1.340e-02	9.070e-01	-0.3526	2.470e-02	-0.4653	3.539e-02	-0.6805	6.964e-02	-0.03224	0.823	-0.1041	0.5531	-0.2002	0.5426	-0.116	0.6819
ENSG00000226314.8	4.040e-05	8.769e-01	-	-	8.020e-02	1.030e-01	5.552e-02	3.874e-01	1.811e-01	4.791e-02	1.953e-01	1.647e-01	0.01518	0.8185	0.01583	0.8342	-0.0861	0.544	0.1091	0.3124
ENSG00000226318.1	6.880e-06	7.605e-01	-	-	5.962e-03	8.273e-01	-0.005761	8.746e-01	5.732e-02	2.371e-01	-0.006139	9.371e-01	0.01273	0.6999	-0.06364	0.1104	0.028	0.7128	0.01963	0.7315
ENSG00000226321.5	-8.586e-05	7.087e-01	-	-	-0.08246	3.382e-01	1.146e-02	9.149e-01	-0.1937	2.524e-01	-0.5053	6.623e-02	-0.1795	0.09834	-0.1318	0.2857	-0.3002	0.2189	-0.5097	0.01676
ENSG00000226328.7	-1.997e-05	9.592e-01	-	-	4.916e-02	1.475e-01	-0.03468	4.511e-01	-0.03752	5.413e-01	6.789e-02	4.275e-01	-0.004525	0.9165	-0.02205	0.6453	-0.06588	0.4427	-0.08424	0.2263
ENSG00000226337.3	1.289e-04	6.494e-02	-	-	2.541e-01	4.612e-03	4.657e-01	3.308e-05	4.024e-01	1.697e-02	4.036e-01	1.310e-01	0.4815	3.308e-05	0.1165	0.3956	0.402	0.1068	-0.09941	0.6601
ENSG00000226360.5	5.693e-05	7.448e-01	-	-	5.325e-02	6.466e-01	-0.4334	3.743e-03	-0.6091	5.290e-03	-0.969	6.404e-03	-0.6749	2.696e-06	-0.8401	5.319e-07	-0.8739	0.009978	-1.435	5.895e-07
ENSG00000226380.9	5.111e-05	9.156e-01	-	-	9.095e-02	4.326e-03	8.536e-02	3.020e-02	4.862e-02	4.137e-01	1.117e-01	1.995e-01	0.02567	0.4773	0.1078	0.01816	-0.1206	0.1566	0.05736	0.4046
ENSG00000226383.7	-2.765e-05	9.082e-01	-	-	-0.001991	9.848e-01	4.629e-01	8.114e-04	2.853e-01	1.567e-01	1.493e-01	6.277e-01	0.2675	0.03859	0.195	0.2436	-0.09299	0.7536	0.4178	0.06671
ENSG00000226396.1	-3.733e-06	9.868e-01	-	-	6.313e-02	1.267e-01	6.585e-02	2.144e-01	-0.03263	6.820e-01	1.475e-02	9.045e-01	0.06134	0.2038	-0.005233	0.9249	0.102	0.3869	-0.009834	0.9168
ENSG00000226403.2	-0.0001213	8.657e-01	-	-	5.900e-02	5.659e-01	4.256e-02	7.699e-01	1.933e-01	3.570e-01	-0.1598	6.080e-01	-0.06697	0.6252	-0.1541	0.3456	0.3293	0.277	-0.2441	0.3474
ENSG00000226419.8	-1.011e-06	9.977e-01	-	-	1.942e-02	2.371e-01	6.881e-02	3.078e-03	6.710e-02	2.655e-02	4.259e-02	3.580e-01	0.03618	0.09052	0.08681	0.0001937	0.06925	0.126	0.1149	0.001116
ENSG00000226435.10	-5.339e-05	7.873e-01	-	-	-0.1335	1.106e-01	-0.05064	6.734e-01	-0.07988	6.340e-01	-0.3089	2.464e-01	0.07689	0.4871	0.008122	0.9563	-0.08911	0.7182	-0.1898	0.3627
ENSG00000226445.2	-1.387e-05	9.649e-01	-	-	-0.04729	3.427e-01	-0.002592	9.670e-01	5.923e-02	5.275e-01	-0.1423	3.309e-01	0.006606	0.9156	-0.0531	0.4541	0.0353	0.8059	0.04972	0.6707
ENSG00000226465.3	-1.654e-05	8.128e-01	-	-	5.444e-02	3.333e-01	1.686e-01	2.982e-02	2.921e-01	4.786e-03	1.547e-01	3.651e-01	0.2315	0.0005525	0.05082	0.5296	0.2632	0.1088	0.3147	0.01268
ENSG00000226471.6	-5.586e-06	9.795e-01	-	-	2.966e-02	4.109e-01	-0.06573	1.413e-01	-0.02958	6.618e-01	-0.09721	3.606e-01	-0.1164	0.01019	-0.06295	0.2414	0.01414	0.8881	-0.05209	0.5348
ENSG00000226476.6	1.000e-04	6.776e-01	-	-	-0.1424	3.447e-01	-0.6185	1.283e-03	-0.3363	2.468e-01	-0.3462	4.580e-01	-0.4529	0.0173	-0.5001	0.01573	0.2199	0.6045	-0.4006	0.2801
ENSG00000226479.4	4.294e-05	9.306e-01	-	-	4.873e-02	4.049e-02	1.160e-01	2.375e-05	4.756e-02	2.329e-01	1.092e-01	7.339e-02	0.06258	0.01288	0.01162	0.7578	0.05082	0.4127	0.1873	0.0001648
ENSG00000226498.2	-5.497e-06	8.700e-01	-	-	-0.02163	5.535e-01	-0.1458	2.123e-03	-0.07054	3.034e-01	-0.249	2.150e-02	-0.06559	0.1584	0.03531	0.5079	0.08364	0.4108	-0.1141	0.1441
ENSG00000226501.2	3.825e-05	3.469e-01	-	-	-0.04381	3.746e-01	2.738e-02	6.645e-01	1.914e-02	8.300e-01	9.470e-02	4.961e-01	0.0225	0.7047	-0.004456	0.9489	0.09376	0.4685	0.1557	0.1455
ENSG00000226530.2	2.133e-05	9.118e-01	-	-	1.667e-02	6.392e-01	5.842e-02	1.838e-01	6.722e-02	3.366e-01	1.427e-01	1.762e-01	0.03675	0.4058	0.0691	0.175	0.1096	0.2943	-0.02712	0.7411
ENSG00000226571.2	5.011e-05	9.672e-01	-	-	6.014e-02	5.731e-01	3.210e-01	1.650e-02	7.392e-01	2.375e-04	5.583e-01	9.220e-02	0.218	0.1048	0.2643	0.06436	0.7931	0.005244	-0.06963	0.7697
ENSG00000226581.2	-5.932e-05	7.443e-01	-	-	4.721e-02	4.682e-01	2.032e-01	1.617e-02	2.348e-01	6.477e-02	-0.2482	2.092e-01	0.1981	0.01455	0.2751	0.001998	0.1779	0.3664	0.04929	0.7655
ENSG00000226608.3	-0.0001747	2.121e-01	-	-	-0.1447	1.618e-01	-0.7129	3.860e-07	-0.1964	5.535e-01	-0.4306	4.073e-01	-0.557	3.286e-05	-0.764	4.269e-07	-0.2957	0.5481	-0.5936	0.1479
ENSG00000226609.2	1.005e-04	8.015e-01	-	-	8.419e-02	3.389e-02	1.642e-01	7.463e-04	1.019e-01	1.271e-01	2.208e-01	3.988e-02	0.08489	0.07584	0.104	0.06567	0.2462	0.018	0.07528	0.3738
ENSG00000226620.8	1.079e-05	9.866e-01	-	-	-0.3491	7.129e-02	-0.5135	3.806e-02	-0.8212	2.964e-02	-0.3402	5.691e-01	-0.3139	0.1906	-0.4285	0.1042	-0.1655	0.7537	-0.6652	0.1671
ENSG00000226622.6	-0.0005128	3.185e-01	-	-	-0.1196	6.104e-01	-0.8298	1.193e-02	-0.8814	7.520e-02	-1.481	7.706e-02	-0.6755	0.01638	-0.4951	0.1504	-0.4579	0.537	0.02472	0.9663
ENSG00000226648.2	-1.687e-05	9.039e-01	-	-	4.593e-02	2.656e-01	-0.02897	5.885e-01	-0.04508	5.795e-01	-0.006135	9.602e-01	-0.0115	0.8221	0.06352	0.2574	-0.09672	0.4371	0.05566	0.5711
ENSG00000226650.6	-0.0001031	6.078e-01	-	-	5.744e-02	6.649e-01	-0.1295	4.454e-01	-0.06191	7.987e-01	2.870e-01	4.629e-01	-0.1794	0.2657	-0.1169	0.5124	-0.3108	0.4293	0.1059	0.7315
ENSG00000226659.1	-2.715e-05	9.638e-01	-	-	5.288e-02	5.608e-01	9.910e-02	3.917e-01	2.227e-01	1.888e-01	-0.01525	9.510e-01	0.1514	0.1519	0.0525	0.6772	0.1777	0.4558	0.1758	0.3548
ENSG00000226660.2	-5.65e-05	9.190e-01	-	-	9.256e-02	1.924e-01	1.331e-01	1.088e-01	8.494e-02	4.640e-01	2.605e-01	1.550e-01	0.2668	0.001089	0.1762	0.04763	-0.192	0.2743	0.1351	0.331
ENSG00000226673.2	-0.0002186	7.710e-01	-	-	-0.2501	2.836e-01	-0.602	2.594e-02	-0.9826	2.178e-02	-1.103	1.187e-01	-0.5365	0.04785	-0.3683	0.1968	-0.3779	0.5392	0.03769	0.9385
ENSG00000226674.11	-6.233e-06	9.945e-01	-	-	-0.247	4.504e-03	-0.04807	6.822e-01	-0.2533	1.791e-01	-0.2504	4.011e-01	-0.06614	0.5606	0.2081	0.1696	-0.06147	0.8219	-0.03064	0.8979
ENSG00000226683.2	2.156e-05	9.587e-01	-	-	1.143e-01	4.072e-01	4.911e-02	7.650e-01	8.065e-01	4.211e-03	-0.3907	3.988e-01	0.0573	0.7123	0.1412	0.4799	0.7212	0.08647	0.3631	0.2689
ENSG00000226686.8	-1.153e-05	9.500e-01	-	-	1.479e-02	8.839e-01	-0.1404	2.843e-01	2.395e-01	1.979e-01	-0.3947	1.698e-01	-0.002701	0.9821	0.06373	0.6271	0.2507	0.3259	0.01042	0.9594
ENSG00000226688.7	-6.424e-06	3.896e-01	-	-	2.700e-02	4.888e-02	1.346e-02	4.726e-01	6.769e-02	1.209e-02	-0.03795	3.533e-01	-0.004635	0.7927	0.006788	0.7353	-0.03867	0.3279	0.01516	0.6344
ENSG00000226696.6	-4.401e-05	8.576e-01	-	-	1.701e-02	5.959e-01	6.553e-02	1.064e-01	-0.05506	3.389e-01	1.656e-03	9.850e-01	0.0004818	0.9896	0.07946	0.05779	-0.000414	0.996	0.009479	0.8879
ENSG00000226711.7	3.624e-05	4.014e-01	-	-	1.028e-03	9.750e-01	6.740e-02	1.186e-01	1.061e-02	8.704e-01	-0.001247	9.899e-01	-0.00471	0.9092	0.06699	0.1771	-0.0142	0.8806	-0.02037	0.7941
ENSG00000226721.2	-4.865e-06	9.826e-01	-	-	-0.0144	7.533e-01	6.073e-02	3.362e-01	2.217e-01	6.373e-03	-0.1494	2.496e-01	0.08619	0.1333	0.07225	0.2734	0.2366	0.05693	0.01358	0.8926
ENSG00000226741.2	-0.0001446	8.598e-01	-	-	-0.1644	3.931e-01	-0.77	1.036e-03	-0.5865	1.064e-01	-1.222	5.196e-02	-0.4849	0.03901	-0.5649	0.03091	-0.1524	0.7807	-0.2553	0.5959
ENSG00000226742.4	8.142e-05	7.464e-01	-	-	3.119e-02	4.953e-01	6.305e-02	3.069e-01	9.012e-03	9.205e-01	-0.2401	8.521e-02	0.0656	0.2535	0.01451	0.8257	0.08679	0.5029	-0.01599	0.8772
ENSG00000226752.9	-9.8e-05	8.460e-01	-	-	-0.05838	4.909e-01	-0.182	1.048e-01	2.977e-02	8.499e-01	8.959e-02	7.097e-01	-0.1845	0.08528	-0.2401	0.05364	-0.2874	0.2096	-0.2958	0.1236
ENSG00000226761.3	2.477e-05	5.654e-01	-	-	-0.003474	9.241e-01	-0.04541	3.504e-01	-0.0577	4.218e-01	2.045e-01	5.673e-02	-0.07259	0.1259	-0.04782	0.3863	-0.143	0.1932	0.02957	0.7145
ENSG00000226762.4	-0.0001847	8.019e-01	-	-	-0.1745	4.550e-01	-0.9815	3.515e-03	-0.4612	3.517e-01	-1.211	1.469e-01	-0.3644	0.2498	-0.4964	0.155	-0.3784	0.6076	-0.4213	0.4863
ENSG00000226763.5	-4.792e-06	9.784e-01	-	-	3.840e-02	5.555e-01	3.682e-01	5.240e-06	2.804e-01	1.136e-02	3.322e-01	5.221e-02	0.3995	7.61e-08	0.4008	2.566e-06	0.6283	0.0001543	0.3706	0.003728
ENSG00000226766.1	-0.000111	5.251e-01	-	-	6.992e-04	9.910e-01	-0.2502	4.139e-03	-0.166	1.863e-01	-0.5267	9.543e-03	-0.1383	0.06473	-0.2533	0.009665	-0.2975	0.1158	-0.3877	0.01072
ENSG00000226777.7	-2.91e-05	9.940e-01	-	-	-0.128	2.107e-02	-0.0314	6.740e-01	-0.1534	1.662e-01	-0.2576	1.395e-01	-0.08452	0.2311	-0.1656	0.03815	0.01604	0.9224	-0.0869	0.5297
ENSG00000226791.7	3.172e-05	9.079e-01	-	-	3.007e-02	2.908e-01	1.129e-02	7.624e-01	-0.03252	5.662e-01	2.516e-02	7.650e-01	-0.03656	0.2741	-0.003123	0.941	-0.06529	0.4361	0.03856	0.5548
ENSG00000226808.3	-0.0002771	3.701e-01	-	-	2.027e-01	1.829e-01	-0.3045	1.515e-01	-0.442	1.712e-01	-0.3881	4.488e-01	-0.01065	0.9568	-0.08879	0.6805	0.395	0.3693	-1.024	0.02377
ENSG00000226816.3	2.919e-05	9.553e-01	-	-	-0.02478	7.647e-01	9.476e-02	3.728e-01	9.700e-02	5.448e-01	2.426e-01	2.998e-01	0.2473	0.02094	0.1002	0.4341	0.3489	0.1177	0.1923	0.3133
ENSG00000226822.3	-4.402e-05	9.864e-01	-	-	-0.02875	6.473e-01	-0.1506	3.716e-02	1.029e-01	3.798e-01	-0.07902	6.453e-01	-0.0703	0.3539	-0.1158	0.1838	0.215	0.1942	0.02907	0.8328
ENSG00000226824.7	-0.0001323	8.347e-02	-	-	3.206e-02	6.040e-01	-0.148	5.765e-02	-0.1143	3.108e-01	-0.01777	9.206e-01	0.1158	0.106	0.02855	0.7504	0.3475	0.04469	-0.2689	0.0539
ENSG00000226833.6	6.433e-05	8.448e-01	-	-	5.779e-02	5.576e-02	5.207e-02	1.488e-01	8.625e-02	1.156e-01	2.080e-02	7.972e-01	0.1569	0.0003021	0.0716	0.09045	0.1397	0.07866	0.1002	0.1192
ENSG00000226839.1	-0.0002084	1.022e-01	-	-	9.494e-02	2.907e-01	-0.3234	1.424e-02	9.489e-02	5.830e-01	-0.9923	3.744e-04	-0.03557	0.7561	0.1471	0.253	0.333	0.1807	-0.5755	0.0056
ENSG00000226849.1	-2.557e-05	8.603e-01	-	-	7.129e-02	1.974e-01	1.378e-01	5.841e-02	9.608e-02	3.943e-01	4.592e-01	5.607e-03	0.1458	0.03341	0.2821	0.0002714	0.1734	0.2994	0.2185	0.09168
ENSG00000226864.2	-3.962e-05	8.574e-01	-	-	8.298e-02	3.883e-01	2.951e-01	1.801e-02	5.379e-01	3.213e-03	5.487e-02	8.529e-01	0.1764	0.1395	0.1437	0.3241	0.6144	0.02485	0.3003	0.2026
ENSG00000226877.9	-3.59e-05	7.309e-01	-	-	1.184e-01	1.710e-01	1.794e-01	1.108e-01	1.211e-01	4.760e-01	-0.06574	8.106e-01	0.1444	0.1739	0.3402	0.004148	0.4099	0.1068	-0.02425	0.907
ENSG00000226891.9	-4.782e-05	8.976e-01	-	-	4.813e-03	8.687e-01	-0.06015	1.206e-01	-0.1005	6.672e-02	-0.01618	8.515e-01	-0.00934	0.7809	-0.02408	0.5836	-0.07816	0.3494	-0.1077	0.1033
ENSG00000226904.1	-1.447e-05	9.689e-01	-	-	-0.1071	2.419e-01	-0.161	2.006e-01	-0.03213	8.493e-01	-0.2507	3.352e-01	-0.0596	0.6108	-0.2455	0.06885	-0.3769	0.1302	0.1942	0.3265
ENSG00000226928.1	3.416e-05	4.361e-01	-	-	-0.06885	2.438e-01	6.450e-02	3.777e-01	1.879e-01	1.010e-01	4.418e-02	8.102e-01	0.1178	0.1321	-0.008052	0.9255	-0.003423	0.9835	0.238	0.07716
ENSG00000226942.2	-0.0001144	3.376e-01	-	-	-0.1287	1.183e-01	-0.1936	1.011e-01	1.752e-01	2.780e-01	-0.1586	4.953e-01	-0.1279	0.2988	-0.1144	0.3742	-0.1416	0.5217	-0.35	0.07002
ENSG00000226950.7	3.012e-05	9.248e-01	-	-	3.816e-02	7.775e-02	5.303e-02	4.955e-02	4.229e-02	2.812e-01	3.919e-02	5.472e-01	0.07192	0.007383	0.04412	0.1689	0.09023	0.1274	0.07088	0.1576
ENSG00000226954.1	-6.54e-06	9.749e-01	-	-	3.900e-02	7.632e-01	-0.09283	5.822e-01	-0.1541	5.473e-01	9.564e-02	8.073e-01	-0.01753	0.9139	0.01894	0.9133	0.3131	0.397	0.231	0.4598
ENSG00000226964.1	-1.413e-05	9.814e-01	-	-	-0.1293	4.415e-01	-0.1371	5.433e-01	-0.1457	6.498e-01	-0.02581	9.598e-01	-0.2111	0.3314	-0.4756	0.06873	-0.139	0.7658	-0.2981	0.442
ENSG00000226979.8	6.569e-05	5.599e-01	-	-	-0.04455	4.236e-01	-0.09736	1.947e-01	1.126e-01	2.983e-01	-0.2024	2.379e-01	-0.07921	0.2401	0.07869	0.3446	0.02654	0.8709	-0.1921	0.1394
ENSG00000226981.2	1.483e-04	5.181e-01	-	-	9.942e-02	3.528e-01	3.568e-01	9.461e-03	5.267e-01	5.397e-03	3.099e-01	2.834e-01	0.0304	0.8155	-0.1712	0.2488	0.007039	0.9799	0.1954	0.3852
ENSG00000226982.4	4.371e-05	8.182e-01	-	-	1.330e-01	1.703e-01	3.494e-01	7.005e-03	1.516e-01	4.021e-01	8.548e-01	1.563e-03	0.1424	0.2527	0.2143	0.1506	0.2122	0.4246	-0.2675	0.2632
ENSG00000227014.6	-1.978e-05	9.755e-01	-	-	4.349e-02	3.976e-01	1.499e-01	4.044e-02	9.485e-02	3.502e-01	-0.128	4.364e-01	0.1334	0.04055	0.2725	0.0005193	-0.01788	0.9086	0.05466	0.66
ENSG00000227032.1	2.920e-05	9.384e-01	-	-	2.190e-02	5.328e-01	1.133e-01	6.202e-03	-0.002422	9.687e-01	8.503e-02	3.616e-01	0.0536	0.1785	0.03446	0.4934	0.03328	0.7053	0.1105	0.129
ENSG00000227036.8	-0.0001421	1.596e-01	-	-	2.260e-02	7.783e-01	-0.213	4.430e-02	-0.1233	4.092e-01	-0.0006175	9.978e-01	-0.2022	0.04685	-0.3805	0.0006776	-0.227	0.2961	-0.1341	0.4435
ENSG00000227039.6	2.719e-05	9.473e-01	-	-	7.160e-03	8.227e-01	4.600e-02	2.993e-01	-0.03889	5.310e-01	4.973e-02	6.022e-01	0.008689	0.8396	0.0356	0.4717	0.1522	0.09437	0.09651	0.2113
ENSG00000227051.6	-1.237e-05	9.858e-01	-	-	1.892e-01	7.706e-03	2.945e-01	1.134e-03	1.510e-01	2.616e-01	5.295e-01	1.030e-02	0.1254	0.1502	0.1234	0.2286	0.4136	0.03794	0.03036	0.861
ENSG00000227057.10	2.563e-05	9.488e-01	-	-	-0.02423	7.809e-02	4.983e-02	8.455e-03	5.009e-03	8.468e-01	1.027e-01	1.033e-02	0.01839	0.277	-0.03417	0.07369	0.006722	0.8579	0.1385	1.37e-05
ENSG00000227082.3	-4.976e-05	4.035e-01	-	-	-0.01387	8.758e-01	-0.0239	8.513e-01	4.306e-02	8.241e-01	2.882e-01	3.186e-01	0.08112	0.4686	0.09503	0.4876	-0.305	0.3033	0.04253	0.8585
ENSG00000227105.1	-0.0001695	8.147e-01	-	-	-0.06728	7.436e-01	-0.7594	1.541e-02	-0.3496	4.153e-01	-0.1131	8.752e-01	-0.208	0.4304	-0.8396	0.01453	-0.2646	0.6966	-0.08387	0.8771
ENSG00000227110.7	-5.914e-05	9.425e-01	-	-	-0.09398	3.939e-01	-0.1834	1.663e-01	-0.1481	4.615e-01	-0.4074	2.367e-01	-0.1226	0.3467	-0.1621	0.2764	-0.3085	0.3209	0.07884	0.7388
ENSG00000227115.8	-0.0002387	4.592e-01	-	-	-0.1161	5.048e-01	-0.6243	4.227e-03	7.675e-02	8.889e-01	-0.6132	3.494e-01	-0.3953	0.06289	-0.3279	0.1486	-0.5282	0.3704	-0.02395	0.9726
ENSG00000227124.11	-1.247e-05	9.691e-01	-	-	3.636e-02	1.328e-01	1.499e-01	4.951e-07	1.734e-01	4.977e-05	4.360e-02	4.727e-01	0.1258	9.319e-06	0.1295	0.0002021	0.2404	9.435e-05	0.1003	0.04697
ENSG00000227128.5	-0.0002892	3.123e-01	-	-	-0.008547	9.674e-01	-0.8106	3.350e-03	-1.105	1.980e-02	-1.012	1.406e-01	-0.7807	0.0038	-0.9458	0.0007095	-0.09142	0.8764	-0.371	0.4859
ENSG00000227165.9	-0.0001057	1.952e-01	-	-	-0.1087	5.772e-02	-0.251	9.061e-04	-0.09656	4.064e-01	-0.7409	6.036e-05	-0.1512	0.05388	0.06021	0.4824	-0.1631	0.3437	-0.5163	0.0003204
ENSG00000227189.2	-3.675e-05	9.309e-01	-	-	-0.05317	4.609e-01	-0.06667	4.751e-01	-0.3726	6.677e-03	-0.1017	6.288e-01	-0.2005	0.01681	-0.02591	0.7928	0.02846	0.89	0.1071	0.5261
ENSG00000227191.8	5.154e-05	9.649e-01	-	-	5.194e-03	9.499e-01	-0.2105	3.845e-02	-0.06415	6.770e-01	-0.2382	2.788e-01	-0.08553	0.3793	-0.04351	0.7084	-0.5434	0.01079	-0.1426	0.425
ENSG00000227199.1	4.549e-07	9.947e-01	-	-	5.140e-02	4.873e-01	2.097e-01	1.967e-02	3.414e-01	1.158e-02	4.591e-02	8.458e-01	0.2825	0.003887	0.3407	0.0007378	-0.01856	0.9301	0.007496	0.9672
ENSG00000227232.5	5.270e-05	8.316e-01	-	-	5.222e-02	2.622e-01	1.269e-01	2.436e-02	1.852e-01	2.754e-02	-0.06882	5.971e-01	0.1151	0.04189	0.1015	0.1181	0.214	0.07792	0.1627	0.0965
ENSG00000227242.4	-0.0001301	6.494e-01	-	-	1.895e-01	4.093e-01	8.877e-02	7.549e-01	2.874e-01	4.803e-01	-0.9824	1.296e-01	-0.03537	0.8971	-0.06988	0.828	-0.42	0.4881	-0.4788	0.3314
ENSG00000227252.2	-5.2e-05	8.177e-01	-	-	-0.02357	4.645e-01	4.192e-02	2.865e-01	-0.07279	2.315e-01	7.853e-02	3.934e-01	0.03661	0.3249	0.1404	0.001575	0.02677	0.7703	-0.05832	0.4301
ENSG00000227258.6	-0.0001037	8.763e-01	-	-	1.062e-01	4.347e-01	1.938e-01	2.938e-01	-0.2099	4.564e-01	1.928e-01	6.367e-01	0.2114	0.2242	0.3173	0.1225	-0.5891	0.1605	0.4049	0.2127
ENSG00000227262.3	7.747e-05	7.076e-01	-	-	1.327e-01	7.022e-02	2.406e-01	1.201e-02	3.270e-01	2.222e-02	7.774e-02	7.305e-01	0.1116	0.2481	0.2738	0.01537	0.2414	0.2608	0.152	0.4063
ENSG00000227268.4	5.156e-05	8.361e-01	-	-	8.242e-02	9.279e-03	2.161e-02	5.862e-01	1.257e-01	3.737e-02	1.435e-01	1.010e-01	0.07675	0.04564	0.1032	0.02823	0.06793	0.4391	0.224	0.001901
ENSG00000227331.1	-1.615e-05	8.660e-01	-	-	-0.04171	4.554e-01	1.780e-01	1.887e-02	2.741e-02	8.046e-01	7.662e-02	6.623e-01	-0.01399	0.8409	0.0348	0.6852	-0.08098	0.6413	0.05043	0.7053
ENSG00000227339.1	-0.0002271	3.787e-01	-	-	-0.2154	3.551e-01	-0.565	5.436e-02	-0.4382	3.039e-01	-0.7348	3.069e-01	-0.4606	0.09566	-0.5397	0.09179	-0.8531	0.2021	-0.6051	0.2593
ENSG00000227345.8	2.934e-05	9.468e-01	-	-	-0.006224	6.199e-01	2.466e-03	8.849e-01	5.273e-03	8.405e-01	-0.01753	6.546e-01	0.004642	0.7727	0.01702	0.3883	-0.02691	0.4803	-0.0179	0.5582
ENSG00000227354.7	5.294e-05	8.436e-01	-	-	-0.04184	3.933e-01	-0.009248	8.891e-01	4.674e-03	9.628e-01	7.427e-02	6.351e-01	0.05755	0.345	0.05099	0.4834	-0.05763	0.6958	-0.1237	0.3051
ENSG00000227355.3	-0.0002358	2.951e-01	-	-	-0.1011	1.690e-01	-0.4669	8.100e-07	-0.0938	4.726e-01	-0.7077	5.022e-04	-0.1957	0.02357	-0.05411	0.5903	0.1909	0.3	-0.0734	0.6502
ENSG00000227372.12	1.351e-05	9.690e-01	-	-	1.680e-02	3.628e-01	4.274e-02	6.377e-02	6.941e-02	4.335e-02	-0.03318	5.260e-01	0.06115	0.004176	0.02749	0.2757	0.1034	0.04135	0.07126	0.07905
ENSG00000227373.6	-4.719e-05	4.100e-01	-	-	-0.02242	6.898e-01	-0.0668	3.675e-01	4.853e-02	6.521e-01	-0.3799	2.643e-02	-0.06961	0.3063	0.1117	0.1567	0.005098	0.9743	-0.02824	0.8294
ENSG00000227376.1	-5.591e-05	9.250e-01	-	-	9.417e-02	2.148e-01	2.242e-01	2.053e-02	1.707e-01	2.241e-01	-0.03809	8.660e-01	0.2729	0.001934	0.2047	0.06586	0.4091	0.04712	0.0436	0.7955
ENSG00000227382.1	-3.682e-05	8.941e-01	-	-	-0.04373	4.794e-01	2.755e-02	7.204e-01	-0.08932	4.488e-01	1.422e-01	4.084e-01	-0.04936	0.5197	0.06188	0.4945	0.01847	0.9187	-0.03167	0.8169
ENSG00000227383.1	-8.311e-05	6.271e-01	-	-	7.761e-02	1.879e-01	1.453e-01	5.483e-02	-0.01359	8.931e-01	1.721e-01	2.750e-01	0.03744	0.5919	0.09251	0.2595	-0.08791	0.5743	0.06741	0.5722
ENSG00000227388.3	-2.743e-05	9.152e-01	-	-	1.062e-02	6.784e-01	-0.02173	5.483e-01	-0.009304	8.565e-01	-0.07432	3.290e-01	0.009257	0.7804	0.006424	0.8654	0.04327	0.5858	-0.001185	0.9841
ENSG00000227398.4	8.569e-06	9.746e-01	-	-	3.639e-02	1.741e-01	5.078e-02	1.326e-01	5.489e-02	2.575e-01	4.764e-02	5.299e-01	0.07289	0.02404	0.07996	0.03744	0.1041	0.1451	-0.06424	0.2752
ENSG00000227403.2	7.660e-05	2.772e-01	-	-	-0.1325	5.469e-03	-0.05979	3.302e-01	-0.1704	5.994e-02	2.374e-01	7.211e-02	-0.03568	0.5308	0.07189	0.2775	0.1244	0.3465	-0.06393	0.5544
ENSG00000227449.8	4.063e-05	8.838e-01	-	-	-0.03319	7.752e-01	1.819e-01	1.636e-01	3.129e-02	8.634e-01	-0.1953	4.868e-01	0.1237	0.2944	0.1974	0.1517	0.06528	0.8038	0.08768	0.7006
ENSG00000227456.9	9.248e-06	9.594e-01	-	-	4.156e-02	4.525e-01	3.679e-02	5.746e-01	-0.03539	6.980e-01	-0.000806	9.956e-01	0.02785	0.6781	0.08795	0.2373	-0.0784	0.588	0.01673	0.8787
ENSG00000227486.2	8.755e-05	8.171e-01	-	-	-0.02999	2.994e-01	6.972e-02	6.109e-02	5.510e-02	3.040e-01	7.184e-02	3.761e-01	0.02915	0.4077	0.05384	0.1701	0.06384	0.4144	0.01318	0.8387
ENSG00000227487.4	-5.401e-05	8.777e-01	-	-	3.956e-02	8.208e-01	-0.471	3.112e-02	-0.5089	1.197e-01	-0.2396	6.599e-01	-0.2399	0.2501	-0.3534	0.1237	-0.4004	0.4181	-0.05522	0.8919
ENSG00000227500.10	8.746e-05	7.322e-01	-	-	3.414e-02	3.030e-01	4.964e-02	2.225e-01	5.964e-02	3.242e-01	3.560e-02	7.120e-01	0.01302	0.7588	0.06935	0.1593	0.06863	0.4611	-0.1223	0.0805
ENSG00000227507.2	-5.709e-06	9.841e-01	-	-	1.331e-03	9.591e-01	-0.02985	3.890e-01	3.344e-02	5.034e-01	-0.03918	5.973e-01	0.02699	0.4153	0.07172	0.05916	-0.06585	0.3423	-0.04288	0.4531
ENSG00000227508.6	-8.996e-06	9.877e-01	-	-	6.103e-02	1.222e-01	1.828e-01	8.227e-05	1.510e-01	2.165e-02	1.581e-01	1.029e-01	0.1536	0.0005205	0.1886	0.0002202	0.2094	0.02387	0.1087	0.1824
ENSG00000227517.7	2.138e-06	9.902e-01	-	-	1.252e-01	6.933e-02	1.294e-01	1.685e-01	3.039e-02	8.234e-01	3.966e-01	6.317e-02	0.2004	0.01806	0.1983	0.04956	0.003928	0.9855	0.03321	0.8508
ENSG00000227518.5	-2.104e-05	9.712e-01	-	-	-0.09325	5.051e-01	-0.6207	7.679e-04	-0.6551	1.618e-02	-0.4128	3.232e-01	-0.1931	0.2517	-0.3434	0.07298	0.01553	0.9671	0.1989	0.5218
ENSG00000227533.6	-9.822e-05	2.464e-01	-	-	-0.1063	7.649e-02	-0.2	1.084e-02	-0.2795	1.299e-02	-0.2873	1.117e-01	-0.2212	0.00216	-0.1678	0.04518	0.03727	0.8115	-0.2133	0.09705
ENSG00000227536.1	1.387e-05	9.442e-01	-	-	-0.01997	6.403e-01	5.489e-02	3.258e-01	1.003e-01	2.026e-01	2.000e-01	9.930e-02	0.06154	0.2344	0.02602	0.6703	0.118	0.332	-0.04294	0.651
ENSG00000227540.1	-5.999e-05	6.716e-01	-	-	6.004e-02	3.335e-01	-0.03162	7.113e-01	1.359e-01	2.656e-01	-0.2476	2.005e-01	0.009467	0.9043	-0.008239	0.9327	-0.1829	0.3502	-0.1071	0.5
ENSG00000227541.1	-0.0001456	7.528e-03	-	-	1.567e-02	7.942e-01	-0.002564	9.743e-01	2.563e-01	1.765e-02	1.330e-02	9.373e-01	-0.06616	0.3878	-0.09159	0.3023	-0.01528	0.9285	-0.1174	0.4034
ENSG00000227543.5	7.390e-06	8.547e-01	-	-	8.039e-02	7.346e-02	1.344e-01	1.702e-02	2.699e-01	1.029e-03	8.248e-02	5.095e-01	0.1454	0.003657	0.1404	0.02858	0.2103	0.08808	0.1511	0.1337
ENSG00000227544.10	-0.0003024	5.199e-01	-	-	-0.2052	3.639e-01	-0.9832	2.264e-03	-0.2823	5.238e-01	-0.6236	3.985e-01	-0.2771	0.3533	-0.4698	0.1184	-1.412	0.05021	-0.2206	0.696
ENSG00000227560.1	-0.0001773	7.813e-01	-	-	-0.05969	4.709e-01	-0.2479	1.560e-02	-0.4503	4.402e-03	-0.5177	3.973e-02	-0.06775	0.4941	-0.001199	0.9916	0.1472	0.5087	-0.325	0.06042
ENSG00000227582.2	-0.0003606	4.285e-01	-	-	7.054e-02	8.159e-01	-0.2402	5.846e-01	-0.503	6.699e-01	9.115e-02	9.228e-01	-0.8092	0.04485	-0.329	0.4626	-0.3487	0.6915	0.08733	0.9032
ENSG00000227615.1	-0.0001129	6.604e-01	-	-	-0.161	1.388e-01	-1.124	3.057e-15	-1.576	3.904e-14	-1.149	3.200e-02	-1.177	1.328e-17	-1.661	3.048e-28	-1.261	2.314e-05	-1.014	0.000222
ENSG00000227627.3	-6.89e-06	6.304e-01	-	-	1.664e-03	9.351e-01	5.119e-02	5.214e-02	1.849e-02	6.335e-01	5.726e-02	3.108e-01	0.04083	0.09685	0.07574	0.0102	0.04107	0.4684	0.02288	0.6134
ENSG00000227630.4	1.251e-05	9.666e-01	-	-	2.393e-02	7.444e-01	1.686e-01	7.951e-02	5.252e-02	7.141e-01	7.489e-02	7.280e-01	0.05827	0.5225	0.2508	0.01973	-0.1786	0.3787	-0.4127	0.02154
ENSG00000227640.3	-0.0001908	6.136e-01	-	-	-0.0317	8.341e-01	-0.6589	1.045e-03	-0.7412	1.513e-02	-0.4958	3.005e-01	-0.5768	0.002873	-0.3807	0.05923	-0.2302	0.5789	-0.07304	0.8374
ENSG00000227671.4	-2.945e-05	9.499e-01	-	-	-0.01858	2.828e-01	-0.02014	3.970e-01	-0.05309	8.772e-02	3.787e-02	4.414e-01	-0.06815	0.001271	-0.09306	0.0001427	0.01497	0.7432	0.04436	0.2237
ENSG00000227678.8	-1.749e-05	9.381e-01	-	-	1.374e-03	9.776e-01	-0.02201	7.320e-01	-0.07652	3.906e-01	1.321e-04	9.992e-01	0.00378	0.9479	-0.03053	0.6623	-0.07831	0.5435	0.02634	0.8048
ENSG00000227684.2	1.868e-04	6.086e-01	-	-	1.214e-01	2.453e-01	1.242e-01	3.469e-01	1.335e-01	4.962e-01	-0.03755	9.025e-01	-0.1168	0.3773	-0.09831	0.5173	0.4119	0.1325	0.5969	0.009135
ENSG00000227688.2	-0.0002181	3.101e-01	-	-	-0.04922	5.781e-01	-0.4561	6.507e-04	-0.3896	2.961e-02	-0.9887	1.137e-03	-0.2895	0.01278	0.02531	0.8436	0.08303	0.735	-0.8123	0.0005759
ENSG00000227694.1	1.519e-04	8.031e-02	-	-	7.415e-02	3.562e-01	8.768e-02	3.871e-01	1.235e-01	4.032e-01	-0.1595	5.231e-01	0.1057	0.2726	0.001695	0.9882	0.2991	0.1725	0.2874	0.09029
ENSG00000227717.4	-5.006e-05	9.680e-01	-	-	3.037e-02	9.406e-01	2.164e-01	6.550e-01	2.689e-01	6.991e-01	2.267e-01	8.322e-01	-0.3034	0.2777	0.4424	0.3899	-0.2923	0.7895	0.1378	0.8745
ENSG00000227730.2	-0.0001432	5.110e-01	-	-	-0.08343	1.985e-01	-0.509	2.680e-07	-0.1832	1.211e-01	-1.246	9.576e-11	-0.3625	6.678e-05	-0.1132	0.2379	0.1082	0.5065	-0.8183	1.524e-07
ENSG00000227733.10	-6.701e-05	9.466e-01	-	-	-0.02328	8.286e-01	-0.4444	8.496e-04	-0.3483	6.834e-02	-0.5116	1.029e-01	-0.2149	0.09366	-0.2864	0.04938	-0.0929	0.7463	-0.1147	0.6288
ENSG00000227740.2	9.622e-05	2.960e-01	-	-	-0.03011	6.977e-01	-0.2871	6.870e-03	-0.09469	5.327e-01	1.213e-01	6.125e-01	-0.06962	0.4809	-0.2265	0.06841	-0.2127	0.363	-0.1662	0.3654
ENSG00000227766.1	7.586e-05	6.439e-01	-	-	8.627e-02	2.356e-01	1.628e-01	9.526e-02	2.771e-01	4.542e-02	-0.03323	8.892e-01	0.06908	0.4621	0.1274	0.2132	0.1057	0.6053	0.1374	0.4208
ENSG00000227775.3	4.151e-05	7.783e-01	-	-	7.969e-02	3.325e-01	3.974e-01	2.832e-04	4.604e-01	5.235e-03	2.808e-01	2.410e-01	0.2587	0.01827	0.4976	9.013e-06	0.4407	0.05703	0.07496	0.7047
ENSG00000227782.2	1.104e-05	9.513e-01	-	-	-0.03376	4.602e-01	-0.02257	7.009e-01	-0.262	4.035e-03	-0.04717	7.297e-01	0.03366	0.5375	0.01003	0.8743	-0.03148	0.8171	-0.09789	0.3347
ENSG00000227799.1	-1.151e-05	9.448e-01	-	-	3.457e-02	6.402e-01	9.972e-02	2.837e-01	7.946e-02	5.616e-01	-0.4119	7.537e-02	0.05652	0.5453	0.025	0.818	-0.04512	0.8278	0.1345	0.4056
ENSG00000227811.3	1.617e-05	8.670e-01	-	-	-0.05371	2.851e-01	-0.1057	8.505e-02	-0.04921	5.870e-01	-0.6353	9.166e-06	-0.07825	0.2298	-0.01882	0.788	-0.3441	0.009202	-0.5504	2.075e-06
ENSG00000227825.4	-1.043e-05	9.961e-01	-	-	1.394e-02	6.999e-01	-0.06403	1.708e-01	-0.06704	3.083e-01	-0.1219	2.565e-01	0.003765	0.9376	-0.004402	0.9324	0.1312	0.1955	0.07907	0.3496
ENSG00000227827.3	-0.0001313	6.335e-01	-	-	-0.07105	6.904e-01	-0.1391	5.350e-01	-0.2956	3.571e-01	-0.4458	3.596e-01	-0.4278	0.05735	-0.7547	0.001919	0.6364	0.1671	0.5666	0.1382
ENSG00000227836.1	-0.0002553	1.266e-01	-	-	-0.05885	4.145e-01	-0.1873	5.110e-02	6.687e-02	6.146e-01	-0.2357	2.577e-01	-0.05467	0.5281	0.003232	0.9754	-0.378	0.08348	-0.2581	0.1095
ENSG00000227855.3	-1.079e-05	9.501e-01	-	-	-0.05757	3.831e-01	-0.03628	6.702e-01	-0.2542	5.170e-02	-0.0617	7.555e-01	-0.03673	0.6653	0.009478	0.9235	-0.2481	0.1923	-0.1389	0.3625
ENSG00000227885.3	3.766e-05	8.259e-01	-	-	1.090e-02	8.563e-01	-0.05689	4.380e-01	-0.2445	4.428e-02	8.254e-02	6.217e-01	-0.1256	0.07559	-0.06606	0.4304	-0.03851	0.8229	-0.001167	0.9931
ENSG00000227888.4	9.188e-05	4.887e-01	-	-	1.095e-01	3.121e-01	8.289e-02	5.688e-01	2.565e-01	2.183e-01	-0.1756	5.920e-01	0.1938	0.146	0.2327	0.1281	0.0302	0.9233	0.1766	0.4792
ENSG00000227896.2	2.735e-05	9.217e-01	-	-	4.373e-02	9.120e-02	-0.01558	6.400e-01	-0.05019	3.175e-01	-0.1216	1.023e-01	-0.03592	0.2617	0.02309	0.5306	-0.06663	0.3938	-0.03898	0.4985
ENSG00000227906.8	-0.0001096	8.808e-01	-	-	-0.2321	2.409e-01	-0.6547	6.922e-03	-1.02	1.167e-02	-1.37	3.655e-02	-0.5781	0.0153	-0.3331	0.1672	-0.18	0.744	-0.2116	0.6471
ENSG00000227908.3	4.413e-06	9.829e-01	-	-	-0.01853	7.543e-01	1.139e-02	8.839e-01	5.667e-02	6.222e-01	1.049e-01	5.425e-01	-0.002626	0.9724	0.112	0.1883	0.0001272	0.9994	0.06764	0.6225
ENSG00000227920.3	-0.0002169	2.608e-01	-	-	-0.007145	9.620e-01	-0.175	3.496e-01	-0.2049	4.567e-01	-0.707	1.073e-01	-0.2599	0.1768	-0.2695	0.2394	0.1175	0.772	0.05907	0.8567
ENSG00000227946.1	-7.058e-05	7.547e-01	-	-	4.382e-02	1.566e-01	1.775e-02	6.425e-01	5.616e-02	3.071e-01	-0.08784	2.875e-01	0.05815	0.09087	0.07297	0.09741	0.06098	0.4375	0.05479	0.3756
ENSG00000227953.7	-4.767e-06	9.581e-01	-	-	-0.01112	8.488e-01	-0.1371	7.754e-02	-0.09281	3.972e-01	-0.2556	1.566e-01	-0.1757	0.01796	-0.1941	0.02397	0.1335	0.4341	-0.2951	0.03885
ENSG00000227954.7	-9.661e-05	8.678e-01	-	-	-0.09491	7.019e-01	-0.3524	2.904e-01	-0.7946	1.138e-01	3.279e-01	6.265e-01	-0.1761	0.5369	-0.06459	0.8378	0.007704	0.9914	-0.4765	0.4125
ENSG00000227963.1	-3.006e-05	8.586e-01	-	-	-0.0422	4.456e-01	-0.1208	9.946e-02	-0.1277	2.465e-01	-0.4768	7.613e-03	0.01142	0.873	0.1175	0.1416	0.1703	0.2586	0.03223	0.7969
ENSG00000228013.1	6.850e-05	6.031e-01	-	-	-0.007104	9.074e-01	2.053e-03	9.791e-01	3.250e-02	7.896e-01	-0.0303	8.715e-01	0.04112	0.5913	0.02549	0.7815	0.2474	0.1754	-0.1183	0.4336
ENSG00000228037.1	8.051e-05	2.021e-01	-	-	1.487e-02	8.395e-01	-0.1265	2.012e-01	9.567e-02	5.083e-01	-0.1935	3.583e-01	-0.1907	0.04496	-0.1732	0.1295	-0.144	0.5126	-0.2375	0.1744
ENSG00000228043.5	-2.655e-05	9.653e-01	-	-	2.647e-02	6.474e-01	4.427e-02	5.579e-01	-0.01489	8.963e-01	9.159e-02	5.958e-01	0.1055	0.1312	0.02245	0.7926	-0.05241	0.7531	-0.1531	0.2493
ENSG00000228049.7	-5.46e-05	4.169e-01	-	-	-0.07396	1.934e-01	-0.1489	4.872e-02	-0.3993	6.677e-04	-0.2605	1.462e-01	-0.1458	0.04611	-0.02865	0.7512	-0.007403	0.9641	-0.1204	0.389
ENSG00000228063.2	1.745e-05	8.761e-01	-	-	-0.07455	1.588e-01	-0.1347	5.192e-02	-0.06239	5.637e-01	-0.3724	2.173e-02	-0.002512	0.9711	0.04458	0.5565	0.001961	0.9903	-0.4156	0.001469
ENSG00000228065.11	-7.738e-05	8.962e-01	-	-	-0.3524	3.072e-02	-0.1201	6.009e-01	-0.3555	3.298e-01	-0.2523	6.485e-01	0.222	0.3101	-0.06229	0.7893	-0.1524	0.7686	-0.5346	0.1948
ENSG00000228075.5	-0.0002178	6.878e-01	-	-	1.006e-01	6.908e-01	-0.3998	1.878e-01	-0.8263	1.002e-01	-0.1643	8.326e-01	-0.5213	0.09328	-0.3985	0.2072	-0.4723	0.5358	0.1543	0.7862
ENSG00000228079.2	-9.002e-05	7.819e-01	-	-	5.694e-02	4.317e-01	3.769e-02	6.872e-01	7.907e-02	5.468e-01	-0.1678	3.823e-01	-0.1055	0.2556	-0.2187	0.0418	0.1999	0.2806	-0.07028	0.6704
ENSG00000228097.1	-5.963e-05	8.552e-01	-	-	4.593e-02	4.533e-01	5.151e-01	4.110e-12	3.842e-01	4.089e-04	4.761e-01	3.742e-03	0.4674	2.463e-11	0.5708	2.905e-11	0.6005	0.0001824	0.649	4.407e-07
ENSG00000228106.6	-4.883e-05	7.797e-01	-	-	-0.09944	3.564e-02	-0.2147	5.375e-04	-0.1652	8.013e-02	-0.303	2.861e-02	-0.1216	0.03739	-0.2447	0.0008513	0.106	0.4056	-0.4833	9.625e-06
ENSG00000228107.1	-9.995e-05	7.157e-01	-	-	1.638e-02	7.230e-01	1.197e-01	4.018e-02	9.694e-02	2.445e-01	-0.2452	7.349e-02	0.07991	0.1408	0.1188	0.06674	0.08647	0.48	0.0986	0.3069
ENSG00000228140.2	-6.04e-06	9.841e-01	-	-	1.055e-01	6.019e-03	1.051e-01	3.789e-02	2.022e-03	9.786e-01	7.137e-02	5.181e-01	-0.03028	0.5359	-0.0003931	0.9948	-0.1256	0.2502	0.1916	0.04073
ENSG00000228157.4	2.076e-05	9.769e-01	-	-	-0.2031	4.228e-01	-0.6156	4.715e-02	-0.6012	1.907e-01	-0.7226	3.461e-01	-0.257	0.3536	-0.4816	0.1605	0.2512	0.704	-0.4934	0.3943
ENSG00000228166.1	4.453e-05	9.464e-01	-	-	6.547e-02	4.373e-01	3.997e-01	1.702e-04	2.612e-01	8.834e-02	6.381e-01	3.708e-03	0.4841	1.61e-06	0.4161	0.0002994	0.5681	0.007161	0.3387	0.03866
ENSG00000228168.1	-8.705e-05	8.000e-01	-	-	-0.01424	8.530e-01	-0.4008	6.338e-05	-0.2885	3.069e-02	-0.7408	7.278e-04	-0.299	0.002044	-0.5202	1.328e-06	-0.443	0.02864	-0.3918	0.01882
ENSG00000228172.5	9.496e-05	5.831e-01	-	-	5.840e-02	2.958e-01	9.140e-02	2.442e-01	-0.02375	8.397e-01	8.514e-02	6.322e-01	0.0251	0.7343	0.3226	7.366e-05	0.1553	0.3426	-0.06958	0.5998
ENSG00000228192.8	-4.404e-05	4.745e-01	-	-	3.069e-02	6.016e-01	1.020e-02	8.945e-01	1.010e-01	3.620e-01	1.998e-01	2.394e-01	0.01297	0.8589	0.07339	0.3669	0.05486	0.7485	0.09319	0.4788
ENSG00000228198.3	-0.0001977	8.174e-01	-	-	-0.1029	4.310e-01	-0.1677	3.210e-01	-0.3241	1.910e-01	-0.1763	6.544e-01	0.05765	0.7185	-0.2489	0.1685	-0.2809	0.4497	-0.2763	0.3686
ENSG00000228203.7	1.331e-04	4.187e-01	-	-	-0.07922	1.836e-01	2.395e-02	7.580e-01	4.912e-02	6.803e-01	-0.2484	1.663e-01	0.06105	0.4164	-0.02576	0.7662	-0.2069	0.2491	-0.02433	0.8596
ENSG00000228218.1	2.239e-05	9.544e-01	-	-	6.348e-02	2.794e-01	2.240e-01	3.174e-03	2.864e-01	1.172e-02	2.471e-01	1.518e-01	0.3074	9.911e-06	0.2201	0.008752	0.2208	0.2039	0.2719	0.05122
ENSG00000228223.3	-1.218e-05	9.769e-01	-	-	-0.03943	1.809e-01	-0.06629	7.490e-02	3.263e-02	5.766e-01	3.049e-02	7.205e-01	-0.09052	0.01092	-0.07513	0.07645	-0.04589	0.5952	0.005418	0.9359
ENSG00000228242.6	1.231e-05	7.368e-01	-	-	7.628e-02	2.298e-02	1.733e-01	7.731e-05	9.971e-02	1.184e-01	6.895e-02	4.722e-01	0.07892	0.06771	0.09306	0.07937	0.03185	0.7359	0.05279	0.4793
ENSG00000228251.1	1.891e-05	7.887e-01	-	-	8.999e-03	9.000e-01	-0.03196	7.393e-01	8.646e-03	9.485e-01	-0.03451	8.723e-01	0.05833	0.5213	-0.01698	0.8796	-0.09722	0.6333	-0.3868	0.02803
ENSG00000228252.9	-2.99e-05	8.682e-01	-	-	-0.1326	1.535e-01	-0.1375	2.557e-01	-0.161	3.589e-01	-0.4603	1.278e-01	-0.06219	0.6213	0.05597	0.6774	0.1739	0.5	-0.03825	0.8594
ENSG00000228253.1	-0.0001873	6.580e-01	-	-	1.174e-02	9.084e-01	8.173e-01	1.695e-10	9.519e-01	1.526e-07	5.547e-01	5.039e-02	1.005	4.305e-17	1.238	4.958e-19	0.9551	0.0002613	0.5273	0.01423
ENSG00000228262.10	-0.0001573	8.181e-01	-	-	2.583e-02	9.086e-01	8.709e-02	7.794e-01	-0.1969	6.717e-01	-0.2365	7.354e-01	0.1238	0.6583	-0.2631	0.4214	0.9748	0.1316	0.3037	0.5543
ENSG00000228278.4	5.761e-05	7.518e-01	-	-	-0.08838	5.295e-01	-0.2447	1.745e-01	-0.3102	2.411e-01	-0.84	4.269e-02	-0.01021	0.9538	-0.2959	0.1464	-0.2791	0.4648	-0.08751	0.7768
ENSG00000228300.14	1.613e-05	9.555e-01	-	-	5.593e-02	2.492e-02	-0.05752	6.540e-02	-0.01306	7.594e-01	-0.01862	7.900e-01	0.004112	0.8868	0.07465	0.04036	0.07619	0.2357	-0.08076	0.1186
ENSG00000228302.2	1.395e-04	8.185e-01	-	-	2.804e-03	9.797e-01	5.002e-01	1.365e-04	2.698e-01	1.587e-01	-0.2226	4.834e-01	-0.1055	0.4497	0.1334	0.4105	0.6439	0.03287	-0.04737	0.8599
ENSG00000228314.1	-0.0001742	6.000e-01	-	-	-0.3189	6.009e-02	-0.5354	9.685e-03	-0.05651	8.558e-01	-0.4097	3.852e-01	-0.3615	0.07896	-0.4733	0.04134	-1.094	0.01688	-0.2356	0.5199
ENSG00000228315.12	3.652e-05	4.108e-02	-	-	1.213e-02	4.441e-01	5.070e-03	7.964e-01	3.468e-02	2.562e-01	8.391e-02	7.500e-02	-0.04173	0.0511	0.00158	0.944	0.04244	0.3498	0.05934	0.1041
ENSG00000228327.3	9.965e-05	8.135e-01	-	-	1.039e-02	7.722e-01	-0.03408	4.758e-01	-0.03942	5.359e-01	6.719e-02	4.890e-01	0.003148	0.941	-0.07518	0.1335	0.08818	0.3836	0.09819	0.2046
ENSG00000228334.2	1.053e-04	9.033e-01	-	-	-0.01264	9.361e-01	-0.02574	8.967e-01	-0.4783	1.238e-01	-0.1166	7.974e-01	-0.2072	0.3234	-0.1208	0.617	-0.358	0.4269	-0.1294	0.7371
ENSG00000228340.6	-1.077e-05	9.801e-01	-	-	4.662e-02	1.440e-01	-0.0009404	9.801e-01	-0.01641	7.862e-01	2.701e-02	7.758e-01	-0.03153	0.439	-0.07852	0.09586	-0.07239	0.4112	0.09593	0.1878
ENSG00000228363.2	-5.595e-05	7.587e-01	-	-	-0.216	2.906e-02	7.351e-02	5.418e-01	-0.01112	9.504e-01	-0.4836	8.799e-02	-0.1403	0.2117	-0.08953	0.5177	0.1312	0.6344	-0.09031	0.6799
ENSG00000228382.1	2.655e-05	9.028e-01	-	-	4.573e-02	1.445e-01	6.712e-02	8.875e-02	7.175e-02	1.762e-01	2.325e-02	7.647e-01	0.01923	0.6133	0.03258	0.4295	-0.1923	0.01464	-0.03649	0.5494
ENSG00000228393.4	-7.647e-05	6.897e-01	-	-	-0.05017	2.200e-01	-0.1004	6.378e-02	-0.2501	1.130e-03	-0.3411	3.078e-03	-0.09749	0.05375	-0.09343	0.1097	-0.0002614	0.9981	-0.1079	0.2297
ENSG00000228395.2	2.786e-05	8.940e-01	-	-	6.575e-02	6.516e-02	1.440e-01	2.485e-03	8.095e-02	2.307e-01	9.675e-02	3.712e-01	0.07884	0.07777	0.1026	0.05645	0.1712	0.09501	0.1261	0.1187
ENSG00000228397.3	9.361e-05	5.828e-01	-	-	1.291e-01	1.226e-01	3.303e-02	7.562e-01	8.342e-02	6.117e-01	-0.001165	9.962e-01	0.1608	0.1325	0.3305	0.006301	0.03634	0.883	0.1407	0.4792
ENSG00000228408.6	4.032e-05	5.750e-01	-	-	-0.0173	8.417e-01	7.554e-02	5.605e-01	6.846e-02	7.122e-01	1.143e-01	6.917e-01	0.0614	0.5924	0.2879	0.04483	0.2145	0.4449	0.05434	0.8044
ENSG00000228409.6	3.122e-05	9.100e-01	-	-	-0.01628	5.485e-01	-0.03434	3.457e-01	5.667e-03	9.145e-01	6.726e-02	3.663e-01	-0.01879	0.5784	-0.03043	0.4433	0.09806	0.2036	-0.04822	0.4155
ENSG00000228412.9	-0.000334	4.317e-01	-	-	3.395e-02	8.714e-01	-0.4443	1.345e-01	3.300e-02	9.421e-01	-0.4176	5.852e-01	-0.1001	0.7385	-0.3124	0.246	-0.1235	0.8586	0.2451	0.6644
ENSG00000228427.3	1.599e-06	9.953e-01	-	-	-0.0272	3.681e-01	-0.1013	7.810e-03	-0.05437	3.558e-01	-0.09025	3.388e-01	-0.07037	0.06025	-0.1341	0.005378	0.0173	0.8428	-0.06971	0.3229
ENSG00000228434.1	-0.000186	2.932e-04	-	-	-0.07991	4.560e-02	-0.243	6.312e-06	-0.3325	6.113e-06	-0.221	5.931e-02	-0.2294	2.013e-06	-0.1405	0.01378	0.07539	0.4607	-0.06095	0.4912
ENSG00000228444.2	5.745e-05	8.773e-01	-	-	2.396e-02	6.600e-01	-0.1273	6.293e-02	1.353e-02	8.930e-01	-0.4344	1.014e-02	-0.01013	0.8738	0.006211	0.9354	0.1057	0.4983	-0.174	0.1755
ENSG00000228446.2	-2.285e-05	2.411e-01	-	-	1.727e-03	9.419e-01	8.305e-02	1.033e-02	6.479e-02	1.328e-01	1.452e-01	2.546e-02	0.0407	0.1809	0.0006831	0.9853	-0.004076	0.9497	0.1705	0.001355
ENSG00000228451.4	-1.673e-05	7.357e-01	-	-	3.318e-02	4.319e-01	2.577e-02	6.106e-01	1.235e-01	1.085e-01	-0.04586	7.137e-01	0.06302	0.2089	0.03626	0.5439	-0.04393	0.7026	0.003076	0.9732
ENSG00000228463.10	3.622e-05	9.287e-01	-	-	-0.0002805	9.963e-01	1.070e-01	1.864e-01	1.852e-02	8.808e-01	-0.2842	1.259e-01	0.05053	0.5344	0.1202	0.1917	0.1269	0.4768	0.318	0.02546
ENSG00000228474.6	-4.274e-05	7.119e-01	-	-	-0.03584	3.519e-01	-0.3511	6.497e-13	-0.3246	1.304e-06	-0.5658	1.695e-08	-0.1963	2.793e-05	-0.1507	0.002105	-0.09867	0.3196	-0.449	3.175e-09
ENSG00000228486.10	1.117e-05	9.606e-01	-	-	7.774e-02	5.351e-02	6.133e-02	2.318e-01	7.502e-02	2.764e-01	-0.09115	4.047e-01	0.02352	0.6342	0.04467	0.4155	0.05771	0.587	0.1526	0.09759
ENSG00000228495.2	-0.0001174	9.118e-01	-	-	-0.05556	6.271e-01	3.780e-01	1.015e-02	-0.1801	3.690e-01	-0.333	2.874e-01	0.2038	0.1235	0.09839	0.5115	0.03182	0.9164	-0.1932	0.434
ENSG00000228506.2	1.299e-05	9.696e-01	-	-	1.591e-02	4.761e-01	1.410e-01	2.702e-06	8.530e-02	3.369e-02	2.055e-01	7.763e-04	0.1267	4.648e-06	0.1281	2.519e-05	0.07106	0.231	0.1299	0.005751
ENSG00000228526.7	-2.995e-05	7.346e-01	-	-	-0.004681	9.479e-01	-0.1054	2.492e-01	2.535e-02	8.568e-01	-0.4785	3.333e-02	-0.1616	0.06359	-0.1371	0.1811	-0.04523	0.8275	-0.1539	0.3371
ENSG00000228544.1	-0.0001637	5.351e-04	-	-	-0.046	4.644e-01	-0.1821	1.626e-02	-0.3429	3.940e-03	-0.1358	4.429e-01	-0.2479	0.0008354	-0.3216	0.0002482	-0.2408	0.1767	-0.1102	0.4136
ENSG00000228549.4	-0.0001785	3.188e-01	-	-	-0.2551	5.855e-02	-0.7057	4.544e-05	-0.381	1.319e-01	-0.7672	6.542e-02	-0.4556	0.00556	-0.2457	0.1813	-0.973	0.01427	-0.3653	0.2455
ENSG00000228570.7	-5.585e-05	9.020e-01	-	-	8.777e-02	6.664e-01	2.344e-01	4.002e-01	6.343e-01	1.131e-01	1.194e+00	4.518e-02	0.3378	0.1984	0.4935	0.1043	0.5312	0.3655	0.2825	0.5596
ENSG00000228589.3	-2.237e-05	9.013e-01	-	-	-0.05162	4.646e-01	-0.5075	1.478e-08	-0.4343	4.845e-04	-0.4957	1.123e-02	-0.4292	4.608e-07	-0.4447	1.382e-05	-0.3813	0.03582	-0.6657	1.435e-05
ENSG00000228590.2	1.192e-05	9.911e-01	-	-	2.667e-02	6.541e-01	8.978e-02	2.806e-01	3.516e-02	7.486e-01	-0.2282	1.761e-01	0.02379	0.7315	0.009389	0.9072	0.2256	0.1652	0.04931	0.7084
ENSG00000228594.4	6.037e-05	8.609e-01	-	-	8.828e-02	3.384e-01	2.070e-01	5.673e-02	1.805e-01	2.512e-01	-0.1489	5.798e-01	0.3292	0.00115	0.2926	0.01612	0.1789	0.4602	0.283	0.1446
ENSG00000228606.3	-1.29e-06	9.948e-01	-	-	6.377e-02	8.589e-02	7.511e-03	8.782e-01	9.266e-02	1.840e-01	-0.01856	8.610e-01	0.07085	0.1475	0.1285	0.02302	0.1492	0.146	0.07061	0.4056
ENSG00000228623.6	9.194e-05	7.528e-01	-	-	3.755e-03	9.687e-01	1.465e-01	2.330e-01	-0.2521	1.644e-01	-0.5154	6.218e-02	0.07561	0.5155	0.1056	0.4131	-0.1366	0.6185	0.05007	0.8059
ENSG00000228624.7	3.388e-06	9.963e-01	-	-	-0.02177	7.181e-01	5.994e-03	9.430e-01	-0.3858	2.515e-03	-0.2091	2.997e-01	-0.091	0.2451	-0.1004	0.2976	-0.2277	0.2422	-0.3747	0.01913
ENSG00000228649.9	1.655e-05	3.360e-01	-	-	3.222e-02	2.501e-01	2.632e-02	4.652e-01	6.849e-02	1.927e-01	1.487e-02	8.458e-01	0.01134	0.7421	-0.02501	0.5213	0.03954	0.6154	-0.02609	0.6786
ENSG00000228663.1	4.811e-05	7.764e-01	-	-	-0.02142	7.284e-01	6.900e-02	3.863e-01	2.444e-01	3.881e-02	-0.01836	9.195e-01	0.07723	0.2922	0.09827	0.2565	-0.1985	0.3139	-0.001013	0.9944
ENSG00000228672.4	-9.425e-05	7.494e-01	-	-	-0.04844	4.537e-01	-0.1267	1.009e-01	-0.1319	2.602e-01	-0.422	2.778e-02	-0.1129	0.1227	-0.1722	0.05419	-0.5276	0.004883	-0.328	0.031
ENSG00000228695.10	2.559e-05	9.710e-01	-	-	1.469e-02	9.431e-01	-0.2815	3.088e-01	-0.5381	1.513e-01	-0.1023	8.715e-01	-0.03024	0.9084	-0.1787	0.5588	0.7053	0.1921	0.5206	0.2593
ENSG00000228696.9	-0.0001194	1.677e-01	-	-	-0.03211	6.493e-01	-0.0928	3.281e-01	1.281e-01	3.170e-01	-0.1736	3.977e-01	0.01119	0.8972	-0.03451	0.746	-0.3255	0.09901	0.1549	0.3151
ENSG00000228705.2	6.971e-05	4.002e-01	-	-	8.512e-02	2.103e-01	-0.03695	6.783e-01	2.141e-01	8.618e-02	1.383e-01	4.912e-01	0.1049	0.2448	-0.02209	0.8319	0.3171	0.1044	0.234	0.1262
ENSG00000228716.7	-4.915e-05	8.979e-01	-	-	-0.01452	5.579e-01	-0.08539	6.089e-03	-0.05731	2.078e-01	-0.1131	9.205e-02	-0.05297	0.06596	-0.05201	0.1255	-0.00751	0.9149	-0.02926	0.5812
ENSG00000228727.9	1.277e-05	9.789e-01	-	-	-0.1267	2.564e-01	-0.1864	2.136e-01	-0.6066	5.701e-03	-0.3083	3.539e-01	-0.2682	0.05302	-0.2883	0.07905	-0.178	0.5712	-0.4099	0.1198
ENSG00000228755.1	-6.908e-05	9.286e-01	-	-	-0.2056	4.146e-01	-0.7091	5.458e-02	-0.2443	6.562e-01	-0.3479	7.030e-01	-0.4289	0.1891	-0.6166	0.1458	-0.7663	0.3765	-0.4385	0.5349
ENSG00000228775.8	-7.882e-05	6.844e-01	-	-	1.837e-02	7.080e-01	-0.03186	6.155e-01	2.123e-02	8.257e-01	-0.2071	1.546e-01	0.01061	0.8594	0.03359	0.6298	0.07182	0.6044	0.0865	0.4525
ENSG00000228782.7	4.690e-06	9.859e-01	-	-	-0.02795	3.430e-01	5.922e-02	1.434e-01	-0.01082	8.549e-01	4.362e-02	6.069e-01	0.01804	0.629	0.07707	0.08383	0.2657	0.001085	0.06117	0.3601
ENSG00000228784.9	3.346e-05	9.232e-01	-	-	5.461e-02	1.129e-01	2.890e-02	4.574e-01	1.044e-01	7.243e-02	6.682e-02	4.560e-01	0.1028	0.005396	0.1561	0.0001983	0.04475	0.5955	0.03327	0.6346
ENSG00000228791.8	-0.0002581	6.303e-01	-	-	-0.05235	7.893e-01	-0.4964	8.491e-02	-0.2439	5.177e-01	-0.6005	3.549e-01	-0.1674	0.4745	-0.2636	0.3909	0.1296	0.8268	-0.3637	0.476
ENSG00000228793.2	-0.0001283	5.998e-01	-	-	-0.04727	6.857e-01	-0.28	6.977e-02	-0.3879	7.682e-02	-0.5714	1.131e-01	-0.2438	0.1105	-0.2675	0.1063	-0.1042	0.7608	-0.1265	0.6477
ENSG00000228794.10	-2.106e-05	9.530e-01	-	-	-0.006684	7.388e-01	-0.01176	6.490e-01	-0.02692	4.693e-01	-0.08268	1.502e-01	0.0279	0.2629	0.04321	0.1194	0.04785	0.3918	-0.0001211	0.9979
ENSG00000228801.6	7.452e-06	9.782e-01	-	-	2.924e-02	3.279e-01	3.127e-02	4.179e-01	5.663e-02	3.473e-01	-0.0902	3.279e-01	0.03646	0.3411	0.07021	0.1151	0.03873	0.6632	0.07233	0.2993
ENSG00000228808.1	-2.431e-05	9.077e-01	-	-	3.259e-03	9.243e-01	-0.05142	2.853e-01	-0.1741	1.204e-02	-0.3153	4.960e-03	-0.07103	0.1035	-0.06575	0.1939	0.001343	0.9895	-0.08357	0.3093
ENSG00000228817.4	-4.036e-05	9.525e-01	-	-	-0.03895	2.227e-01	-0.07343	9.496e-02	-0.1931	1.375e-03	-0.1675	8.370e-02	-0.07427	0.05271	-0.0486	0.2924	-0.1221	0.1794	0.03441	0.6319
ENSG00000228824.7	1.298e-04	8.637e-01	-	-	-0.1244	5.169e-01	-0.2995	2.571e-01	6.834e-02	8.505e-01	-0.1419	8.165e-01	-0.1123	0.6464	-0.07179	0.7941	-0.1451	0.8059	-0.2154	0.6594
ENSG00000228828.1	2.313e-05	4.761e-01	-	-	1.105e-01	7.241e-03	1.959e-01	1.512e-04	3.377e-01	7.291e-06	1.011e-01	3.917e-01	0.1512	0.00142	0.2342	7.715e-05	0.2836	0.01167	0.1528	0.1114
ENSG00000228857.2	1.370e-05	9.525e-01	-	-	-0.00702	9.189e-01	-0.07823	4.320e-01	-0.258	7.903e-02	-0.5021	3.127e-02	-0.04566	0.6208	-0.02257	0.8364	-0.03986	0.8567	-0.01635	0.9253
ENSG00000228863.8	1.608e-05	9.149e-01	-	-	-0.02993	5.064e-01	7.691e-02	2.017e-01	8.302e-02	3.430e-01	-0.01194	9.297e-01	0.06899	0.1988	0.1258	0.03639	0.07771	0.5659	-0.2254	0.04299
ENSG00000228878.8	1.386e-05	9.549e-01	-	-	-0.00869	7.756e-01	-0.005297	8.926e-01	-0.09873	1.015e-01	-0.02323	8.067e-01	-0.02275	0.5543	0.01932	0.6678	0.05545	0.5394	-0.06754	0.354
ENSG00000228889.7	2.137e-05	9.204e-01	-	-	1.969e-02	5.939e-01	3.794e-02	4.182e-01	2.969e-02	6.436e-01	-0.06636	4.943e-01	0.03897	0.3549	0.1268	0.01184	0.181	0.04771	-0.05833	0.4533
ENSG00000228903.7	-3.347e-06	9.808e-01	-	-	-0.006148	8.769e-01	3.164e-02	5.583e-01	2.223e-02	7.789e-01	6.278e-02	5.918e-01	0.02264	0.6351	0.08827	0.1463	-0.05981	0.6029	0.08906	0.3248
ENSG00000228906.1	1.372e-05	9.395e-01	-	-	-0.08915	1.425e-01	-0.0799	3.158e-01	-0.1468	1.906e-01	-0.3433	5.585e-02	-0.1245	0.09953	-0.02377	0.7842	-0.3094	0.08396	-0.1443	0.3063
ENSG00000228927.10	-7.47e-05	9.637e-01	-	-	1.697e-01	7.981e-01	-0.7464	3.163e-01	2.547e-01	8.575e-01	1.309e-01	9.548e-01	-0.2128	0.8282	0.1088	0.9235	-0.294	0.8925	0.05015	0.9758
ENSG00000228939.1	-3.889e-05	8.469e-01	-	-	8.755e-03	8.678e-01	-0.04573	5.132e-01	-0.05393	6.247e-01	-0.1647	3.148e-01	-0.0913	0.1673	-0.08877	0.2906	-0.09342	0.5694	0.06533	0.5872
ENSG00000228956.8	-2.234e-05	9.521e-01	-	-	2.227e-02	4.885e-01	8.277e-02	4.174e-02	1.053e-01	8.897e-02	8.251e-02	3.799e-01	0.09836	0.01143	0.08146	0.08226	0.1401	0.1387	-0.006109	0.9366
ENSG00000228960.6	1.123e-05	9.899e-01	-	-	1.423e-01	4.305e-01	4.126e-01	5.817e-02	4.732e-01	1.346e-01	3.671e-01	4.672e-01	0.3608	0.09187	0.5459	0.04302	0.08735	0.8591	0.6615	0.09881
ENSG00000228966.2	-3.946e-05	9.118e-01	-	-	-0.03649	7.323e-01	2.513e-02	8.585e-01	-0.06597	7.426e-01	-0.1286	6.603e-01	0.05474	0.6727	0.172	0.2311	0.2082	0.5013	0.03753	0.8782
ENSG00000229018.5	-1.815e-05	9.282e-01	-	-	1.633e-02	6.862e-01	-0.04812	3.921e-01	-0.002559	9.745e-01	3.127e-02	8.014e-01	-0.01027	0.847	0.06862	0.2704	-0.1185	0.33	0.01941	0.8384
ENSG00000229019.1	2.970e-05	9.554e-01	-	-	-0.2767	6.345e-02	1.490e-01	4.163e-01	-0.3256	2.713e-01	-0.4046	3.770e-01	0.2857	0.1341	0.1962	0.3713	-0.1128	0.7922	-0.4827	0.1805
ENSG00000229021.2	1.411e-04	4.598e-01	-	-	3.480e-02	6.895e-01	-0.04102	7.204e-01	-0.2374	1.719e-01	-0.0828	7.631e-01	-0.02858	0.7903	0.03108	0.7992	-0.6573	0.02393	-0.1643	0.4345
ENSG00000229023.1	-2.278e-05	9.562e-01	-	-	3.891e-03	9.562e-01	-0.1959	2.116e-02	-0.274	2.351e-02	-0.2701	1.517e-01	-0.05411	0.5062	0.08019	0.3987	-0.4391	0.0146	-0.2155	0.1178
ENSG00000229036.7	-3.322e-05	8.974e-01	-	-	5.455e-02	3.668e-02	4.929e-02	1.590e-01	5.763e-02	2.505e-01	1.995e-02	7.983e-01	-0.002769	0.9327	0.03615	0.357	-0.06336	0.4003	0.02608	0.6553
ENSG00000229043.3	1.688e-05	9.599e-01	-	-	4.517e-02	8.781e-02	5.084e-02	1.851e-01	1.325e-01	1.097e-02	1.079e-01	1.863e-01	0.1212	0.0002936	0.1437	0.0003934	0.2062	0.01007	0.07678	0.2612
ENSG00000229056.2	8.777e-06	9.860e-01	-	-	-0.1202	3.372e-02	-0.1626	3.062e-02	-0.1276	2.610e-01	-0.1067	5.128e-01	-0.1828	0.0137	-0.302	0.0005203	-0.02028	0.9007	-0.3953	0.003057
ENSG00000229089.8	9.082e-05	7.549e-01	-	-	1.591e-02	9.432e-01	-0.3247	2.516e-01	-0.1134	7.766e-01	-1.027	1.607e-01	-0.2737	0.3306	-0.3535	0.2739	0.295	0.6508	0.3267	0.5085
ENSG00000229106.1	5.801e-05	8.973e-01	-	-	-0.06421	1.970e-01	1.060e-01	9.215e-02	2.165e-01	2.479e-02	4.759e-02	7.350e-01	0.06711	0.277	0.1374	0.0507	0.2355	0.08999	-0.02616	0.8162
ENSG00000229109.2	-0.0001703	7.744e-01	-	-	-0.02406	7.789e-01	-0.1807	8.970e-02	7.234e-02	6.352e-01	4.837e-02	8.408e-01	-0.05753	0.5721	-0.009613	0.9339	-0.1561	0.4982	-0.09259	0.6261
ENSG00000229117.9	2.719e-05	9.568e-01	-	-	-0.03674	4.203e-01	-0.2304	2.360e-05	-0.2337	6.084e-03	-0.3931	2.989e-03	-0.1049	0.04064	-0.1949	0.002368	-0.01514	0.9052	-0.2672	0.00675
ENSG00000229124.7	5.703e-05	8.914e-01	-	-	-0.00564	7.846e-01	9.109e-03	7.379e-01	1.315e-02	7.533e-01	9.606e-02	1.061e-01	0.01701	0.5203	-0.01666	0.6051	-0.01441	0.8254	0.0617	0.1994
ENSG00000229127.2	-3.565e-05	9.142e-01	-	-	3.375e-03	8.743e-01	-0.1089	1.580e-04	-0.04425	3.009e-01	-0.1829	3.821e-03	-0.04791	0.09508	-0.03938	0.2244	0.05413	0.4013	-0.04195	0.3858
ENSG00000229132.2	-0.0001047	8.095e-01	-	-	-0.05059	5.145e-01	-0.4963	4.243e-07	-0.6028	3.239e-06	-1.001	5.549e-06	-0.5801	2.286e-10	-0.7764	3.854e-13	-0.5534	0.004368	-0.9934	4.685e-09
ENSG00000229140.10	-8.437e-05	9.106e-01	-	-	-0.04999	4.059e-01	-0.09213	2.139e-01	-0.3044	8.528e-03	-0.1879	3.021e-01	-0.06813	0.3549	-0.02583	0.7625	0.1216	0.4838	-0.05864	0.6651
ENSG00000229151.2	5.339e-05	8.019e-01	-	-	3.076e-02	5.017e-01	2.565e-03	9.640e-01	9.694e-02	2.160e-01	3.619e-02	7.563e-01	0.08745	0.1025	0.04548	0.4611	0.1234	0.2914	-0.07047	0.4637
ENSG00000229152.2	-1.672e-05	9.499e-01	-	-	-0.02181	4.740e-01	-0.1513	4.718e-04	-0.1999	1.225e-03	-0.2052	2.247e-02	-0.105	0.006976	-0.1298	0.004463	0.01809	0.8284	-0.06617	0.3374
ENSG00000229153.5	-4.065e-05	9.490e-01	-	-	-0.04021	4.250e-01	-0.1593	1.144e-02	-0.1238	1.598e-01	-0.2959	3.026e-02	-0.05215	0.3729	-0.0655	0.3316	0.001038	0.9938	-0.3529	0.001767
ENSG00000229178.1	-2.401e-05	8.188e-01	-	-	3.609e-02	7.177e-01	1.881e-01	1.505e-01	7.052e-02	7.139e-01	-0.463	1.564e-01	0.2136	0.07906	0.08082	0.5822	0.2093	0.488	0.2055	0.3954
ENSG00000229180.7	-3.78e-05	9.193e-01	-	-	-0.03375	1.747e-01	-0.1311	4.824e-05	-0.08906	6.733e-02	-0.2121	5.422e-03	-0.1177	0.0001486	-0.1075	0.004699	0.1493	0.04292	-0.1602	0.005769
ENSG00000229183.8	2.118e-04	7.577e-01	-	-	-0.05549	7.404e-01	1.812e-01	3.942e-01	3.636e-01	2.484e-01	3.539e-01	4.470e-01	0.1294	0.5304	0.08168	0.7405	0.1753	0.6972	-0.04437	0.9113
ENSG00000229186.4	8.388e-05	9.704e-01	-	-	-0.1272	3.354e-01	-0.4364	1.942e-02	-0.7656	1.806e-03	-0.6504	8.800e-02	-0.8245	0.1011	-0.219	0.2425	-0.4909	0.1596	-0.6168	0.02846
ENSG00000229191.1	7.780e-05	4.697e-01	-	-	8.200e-02	1.098e-01	2.155e-01	7.643e-04	3.618e-01	1.047e-04	4.070e-02	7.747e-01	0.1296	0.03161	0.215	0.003195	-0.01707	0.9003	0.01814	0.8728
ENSG00000229205.5	-0.0004712	6.089e-01	-	-	-0.2212	3.228e-01	-0.172	7.611e-01	-0.4374	6.128e-01	-0.2387	8.553e-01	-0.4337	0.4012	-0.1351	0.8183	-0.8466	0.4931	-0.06094	0.9511
ENSG00000229212.8	-0.000246	6.508e-01	-	-	1.496e-01	1.531e-01	3.072e-01	2.119e-02	6.124e-02	7.487e-01	3.253e-01	2.745e-01	0.1318	0.2983	0.1287	0.4075	-0.2911	0.3307	0.007457	0.9756
ENSG00000229222.1	-1.862e-05	9.404e-01	-	-	4.509e-02	1.036e-01	4.850e-02	1.950e-01	9.718e-03	8.506e-01	-0.08156	3.054e-01	0.02752	0.4453	0.06087	0.1237	0.1445	0.05164	0.03994	0.5049
ENSG00000229236.3	-8.309e-06	9.791e-01	-	-	-0.004524	9.377e-01	3.952e-02	6.062e-01	1.489e-01	1.732e-01	8.811e-02	6.510e-01	0.1357	0.05712	0.05371	0.5962	0.3951	0.009849	-0.04667	0.6646
ENSG00000229240.9	-0.000198	7.528e-01	-	-	-0.2529	3.101e-01	-0.8146	1.262e-02	-0.29	5.552e-01	-0.2244	7.749e-01	-0.516	0.08019	-0.5909	0.06405	0.2768	0.7034	-0.2652	0.6657
ENSG00000229241.1	2.526e-05	9.511e-01	-	-	1.393e-02	7.844e-01	1.284e-01	2.497e-02	6.295e-02	4.742e-01	2.264e-01	6.666e-02	0.03863	0.4978	0.09351	0.1438	0.0232	0.8473	0.1043	0.2931
ENSG00000229273.1	3.065e-05	8.663e-01	-	-	1.614e-02	7.983e-01	-0.01423	8.727e-01	1.367e-01	2.966e-01	-0.0901	6.578e-01	-0.0416	0.6129	-0.02109	0.8373	0.1342	0.4987	0.05612	0.7231
ENSG00000229299.2	-0.0001186	5.706e-01	-	-	-0.1149	1.969e-01	-0.129	2.425e-01	-0.3099	7.965e-02	1.602e-02	9.513e-01	-0.01203	0.9108	0.03186	0.7993	-0.5073	0.07441	0.04483	0.8257
ENSG00000229314.5	1.360e-04	2.986e-01	-	-	7.083e-02	5.118e-01	1.261e-01	3.393e-01	2.389e-01	2.268e-01	1.709e-02	9.544e-01	0.2386	0.06876	0.1586	0.2863	0.3508	0.2071	0.2149	0.3632
ENSG00000229320.3	2.269e-05	9.610e-01	-	-	3.494e-02	9.633e-02	1.520e-01	7.780e-08	1.315e-01	2.579e-04	1.742e-01	2.216e-03	0.09221	0.001112	0.09026	0.003023	0.05297	0.3589	0.1997	1.376e-05
ENSG00000229321.2	4.222e-05	8.611e-01	-	-	4.197e-03	8.846e-01	6.360e-02	1.002e-01	-0.01362	8.345e-01	5.017e-02	5.500e-01	0.0628	0.1188	0.0722	0.1181	-0.06832	0.4157	0.09294	0.1898
ENSG00000229325.1	-0.0001391	1.317e-01	-	-	-0.07863	5.242e-02	-0.4567	1.503e-10	-0.4743	7.392e-07	-0.4173	1.431e-03	-0.4441	5.094e-11	-0.4026	3.607e-10	-0.1617	0.1681	-0.2721	0.007402
ENSG00000229337.2	2.818e-05	8.957e-01	-	-	-0.02579	4.140e-01	-0.05851	1.890e-01	-0.01713	7.823e-01	2.847e-01	1.843e-03	-0.05181	0.204	0.008817	0.8657	0.0611	0.5044	-0.08785	0.2614
ENSG00000229358.3	-9.268e-05	8.007e-01	-	-	-0.164	5.897e-03	-0.4164	1.065e-06	-0.3229	4.655e-03	-0.5719	7.785e-04	-0.2616	0.0008175	-0.2442	0.004852	-0.03572	0.8289	-0.00236	0.9862
ENSG00000229368.1	4.413e-05	9.306e-01	-	-	-0.02808	6.645e-01	1.233e-01	1.438e-01	1.746e-01	1.500e-01	2.542e-01	1.703e-01	0.1115	0.151	0.1246	0.1786	0.2527	0.1541	0.1559	0.2679
ENSG00000229386.3	-0.000301	6.426e-01	-	-	-0.3344	1.834e-01	-0.3858	1.785e-01	-0.5025	2.329e-01	-1.102	1.346e-01	-0.421	0.1455	-0.4808	0.1203	-0.923	0.1916	-0.603	0.2779
ENSG00000229391.7	-0.0002499	8.335e-01	-	-	-0.4071	3.739e-02	-0.7678	9.754e-04	-0.5057	1.318e-01	-1.618	2.431e-03	-0.7024	0.001616	-0.425	0.07802	-0.9046	0.05717	-0.7879	0.05386
ENSG00000229404.6	-6.487e-05	7.985e-01	-	-	6.934e-02	6.717e-01	1.210e-01	5.910e-01	-0.5055	9.863e-02	7.112e-01	1.068e-01	0.1563	0.4034	0.2214	0.2596	-0.8056	0.09409	0.8309	0.03063
ENSG00000229417.1	1.370e-05	9.888e-01	-	-	-0.03359	6.253e-01	3.292e-02	7.338e-01	2.283e-02	8.607e-01	7.761e-02	6.899e-01	0.02982	0.7382	-0.1557	0.1338	0.1553	0.4259	-0.04485	0.7788
ENSG00000229419.1	-9.032e-05	8.429e-01	-	-	-0.0244	4.740e-01	-0.1149	4.502e-03	-0.0942	9.881e-02	4.145e-02	6.344e-01	-0.1057	0.006938	-0.1775	0.0002343	0.02065	0.8225	-0.2268	0.0009671
ENSG00000229422.2	1.126e-04	4.879e-01	-	-	9.022e-02	1.584e-01	1.818e-01	2.605e-02	1.779e-01	1.181e-01	4.367e-01	1.306e-02	0.03786	0.6143	0.008765	0.9207	-0.01588	0.9267	0.3397	0.01251
ENSG00000229425.3	-0.0001245	2.568e-01	-	-	-0.1848	4.327e-02	-0.1842	1.240e-01	-0.1729	3.226e-01	-1.052	5.318e-04	-0.2161	0.0577	-0.1165	0.338	-0.02331	0.9287	-0.3818	0.08657
ENSG00000229473.2	3.528e-05	8.429e-01	-	-	8.714e-02	7.562e-02	7.299e-02	2.393e-01	1.254e-01	1.443e-01	2.463e-02	8.594e-01	0.1095	0.06793	0.09865	0.1668	0.07438	0.5822	0.1022	0.3275
ENSG00000229474.6	1.123e-04	7.831e-01	-	-	2.219e-02	6.526e-01	-0.05076	4.359e-01	-0.06994	4.499e-01	-0.003838	9.783e-01	-0.08926	0.1236	-0.04619	0.5095	-0.3284	0.01298	0.08445	0.4445
ENSG00000229534.1	5.980e-05	3.713e-01	-	-	5.285e-02	4.802e-01	8.618e-02	3.715e-01	9.093e-02	5.053e-01	-0.1782	4.106e-01	0.03916	0.6516	0.04225	0.6925	0.2675	0.1947	-0.07652	0.6543
ENSG00000229536.3	-0.0003067	2.031e-02	-	-	9.492e-02	3.706e-01	-0.1146	4.322e-01	-0.04507	8.467e-01	-0.3192	4.017e-01	0.1134	0.4125	-0.02409	0.8776	0.1594	0.6413	0.04015	0.8868
ENSG00000229563.7	-0.0001223	5.682e-01	-	-	-0.0171	8.577e-01	1.552e-02	9.050e-01	-0.04008	8.334e-01	4.724e-02	8.726e-01	0.07612	0.5085	0.08413	0.5321	-0.2705	0.3403	0.4157	0.09285
ENSG00000229582.3	6.243e-05	7.384e-01	-	-	5.894e-03	9.488e-01	-0.02727	8.273e-01	1.928e-01	2.919e-01	-0.2024	5.144e-01	0.1491	0.1941	0.05176	0.6904	0.3524	0.1905	0.1864	0.3897
ENSG00000229585.4	3.035e-05	8.825e-01	-	-	6.210e-02	1.214e-01	-0.01499	7.672e-01	-0.02935	6.821e-01	-0.008785	9.371e-01	-0.04531	0.3185	-0.1257	0.02744	-0.1322	0.2248	-0.08573	0.3065
ENSG00000229589.1	1.556e-04	4.248e-02	-	-	-0.007419	9.323e-01	-0.02423	8.184e-01	-0.00235	9.894e-01	9.726e-02	7.162e-01	-0.02787	0.7843	0.1679	0.1828	-0.04915	0.8559	0.1223	0.5616
ENSG00000229590.3	4.015e-05	9.710e-01	-	-	1.971e-01	9.239e-02	1.009e-01	5.303e-01	1.358e-01	5.843e-01	3.012e-01	4.205e-01	0.1502	0.3324	0.2358	0.1874	0.2168	0.5425	-0.2985	0.3356
ENSG00000229591.1	1.057e-05	9.661e-01	-	-	5.631e-02	1.873e-01	1.201e-01	2.801e-02	3.408e-02	6.791e-01	1.847e-01	1.335e-01	0.119	0.02231	0.01864	0.7781	-0.04513	0.7278	0.0477	0.6141
ENSG00000229618.3	8.359e-05	7.674e-01	-	-	9.085e-02	5.882e-01	-0.1445	4.611e-01	-0.267	3.610e-01	-1.706	4.819e-03	0.1634	0.4343	0.1541	0.4623	-0.8705	0.07134	-0.387	0.289
ENSG00000229619.4	4.842e-05	8.477e-01	-	-	4.981e-02	8.615e-02	4.643e-02	1.827e-01	-0.00447	9.323e-01	5.376e-02	4.967e-01	0.05625	0.1201	0.09067	0.03179	0.1468	0.08979	-0.009869	0.8826
ENSG00000229622.1	-0.0001279	3.642e-02	-	-	-0.04003	5.289e-01	-0.02941	7.319e-01	-0.01942	8.868e-01	4.995e-02	8.064e-01	0.09427	0.2878	0.1583	0.1163	0.1702	0.3825	0.131	0.3995
ENSG00000229623.1	3.723e-05	8.278e-01	-	-	4.102e-04	9.935e-01	-0.03653	5.743e-01	-0.09592	3.138e-01	6.229e-02	6.755e-01	-0.03418	0.5831	0.0008978	0.9901	0.103	0.4582	-0.07704	0.4973
ENSG00000229638.1	-2.591e-05	8.932e-01	-	-	-0.04181	5.775e-01	-0.5868	1.352e-12	-0.6013	1.188e-06	-0.7598	5.937e-05	-0.6157	1.018e-13	-0.7655	3.612e-17	-0.6375	0.0004488	-1.008	2.369e-11
ENSG00000229644.6	1.007e-05	9.843e-01	-	-	-0.01519	8.610e-01	1.994e-02	8.511e-01	1.622e-01	2.325e-01	2.653e-01	1.892e-01	0.1447	0.1093	-0.1193	0.3004	-0.1744	0.3818	-0.2822	0.1208
ENSG00000229647.2	-4.529e-05	7.607e-01	-	-	-0.05359	4.776e-01	-0.01616	8.690e-01	-0.06642	6.397e-01	-0.3822	9.363e-02	0.01779	0.8623	0.1157	0.2896	-0.1389	0.5015	-0.06354	0.7221
ENSG00000229648.1	6.354e-05	9.127e-01	-	-	-0.1041	2.116e-01	-0.06102	5.675e-01	-0.1688	2.932e-01	-0.4036	1.123e-01	-0.117	0.2758	-0.09679	0.4671	0.256	0.2648	0.2353	0.2121
ENSG00000229656.7	7.006e-05	7.439e-01	-	-	4.644e-02	5.145e-01	3.832e-02	6.757e-01	-0.2392	9.967e-02	-0.05502	8.070e-01	0.1049	0.2342	0.02225	0.838	-0.3094	0.1609	-0.06131	0.7228
ENSG00000229676.3	1.672e-05	9.494e-01	-	-	-0.06901	3.480e-01	-0.03634	6.940e-01	1.798e-02	8.907e-01	6.122e-02	7.512e-01	0.04485	0.5778	0.01242	0.8955	-0.01619	0.9321	-0.04765	0.7659
ENSG00000229677.1	-2.16e-05	9.536e-01	-	-	8.711e-02	7.064e-02	1.918e-01	7.603e-04	1.604e-01	3.752e-02	-0.006135	9.607e-01	0.1322	0.01886	0.1792	0.01158	0.4312	0.0002082	0.4023	1.875e-05
ENSG00000229689.3	-1.492e-05	4.958e-01	-	-	7.413e-02	3.726e-02	1.068e-01	2.525e-02	8.000e-02	2.321e-01	2.343e-01	2.458e-02	0.07307	0.0861	0.03867	0.4562	0.1929	0.04757	0.2424	0.002376
ENSG00000229692.3	-2.275e-05	9.356e-01	-	-	6.963e-03	7.856e-01	-0.02333	5.065e-01	-0.02981	5.549e-01	6.893e-02	3.622e-01	-0.04355	0.1823	-0.01081	0.7804	-0.06022	0.4113	-0.0293	0.6175
ENSG00000229719.5	2.231e-05	9.525e-01	-	-	8.234e-02	3.467e-01	3.109e-02	7.992e-01	-0.03656	8.340e-01	-0.1307	6.298e-01	-0.04243	0.7098	0.2431	0.07525	0.2376	0.3528	-0.03413	0.8729
ENSG00000229721.3	-3.72e-05	8.181e-01	-	-	7.106e-02	2.874e-01	1.645e-01	5.602e-02	2.049e-01	1.068e-01	2.135e-01	2.647e-01	0.1751	0.02554	0.158	0.09149	-0.0328	0.8687	0.1979	0.1759
ENSG00000229727.7	4.036e-05	8.348e-01	-	-	5.066e-03	9.356e-01	9.533e-02	2.339e-01	1.475e-01	1.954e-01	-0.01909	9.162e-01	0.1546	0.04996	0.1338	0.1445	-0.3748	0.04169	0.2177	0.1172
ENSG00000229739.4	5.226e-05	8.860e-01	-	-	2.355e-02	4.607e-01	4.145e-02	3.547e-01	1.111e-01	1.025e-01	1.190e-01	2.211e-01	0.01116	0.7899	-0.0247	0.6044	0.08093	0.3869	0.1372	0.06271
ENSG00000229743.4	-0.0003471	1.971e-01	-	-	-0.1543	5.168e-01	-0.9386	1.153e-03	-0.6987	1.352e-01	-1.683	2.615e-02	-0.7606	0.007979	-0.6129	0.06495	-0.6019	0.3552	-0.4805	0.3821
ENSG00000229754.1	-0.0001211	3.807e-01	-	-	-0.01716	7.677e-01	-0.1035	1.618e-01	1.880e-01	7.996e-02	-0.3108	6.533e-02	0.02908	0.6966	0.2332	0.008079	0.1125	0.4882	-0.3506	0.007788
ENSG00000229766.7	8.211e-05	4.980e-01	-	-	6.732e-02	2.129e-01	9.488e-02	1.710e-01	2.237e-01	3.282e-02	1.692e-01	2.502e-01	0.03533	0.5916	0.003281	0.9694	-0.01383	0.9301	0.2221	0.0626
ENSG00000229769.2	1.110e-04	8.440e-01	-	-	3.730e-01	1.366e-02	2.541e-01	1.051e-01	2.981e-01	2.118e-01	4.592e-01	1.988e-01	0.5278	0.001705	0.8222	9.655e-06	0.1186	0.7278	0.4122	0.141
ENSG00000229807.12	-5.937e-05	9.748e-01	-	-	1.439e-01	8.466e-01	-0.01994	9.833e-01	2.639e-01	8.510e-01	2.273e-01	9.216e-01	0.3466	0.7314	0.1402	0.8958	0.2504	0.9008	1.265	0.4995
ENSG00000229808.1	7.406e-05	3.770e-10	-	-	2.590e-02	2.926e-01	1.599e-01	3.602e-06	1.129e-01	1.846e-02	1.965e-01	5.821e-03	0.07479	0.01808	0.04799	0.1823	0.2585	0.0004087	0.1544	0.00595
ENSG00000229809.8	-2.188e-05	9.511e-01	-	-	7.742e-02	7.796e-06	1.366e-01	7.095e-10	1.364e-01	1.290e-05	8.899e-02	7.594e-02	0.1221	4.401e-09	0.1312	3.499e-07	0.113	0.01443	0.1568	5.44e-05
ENSG00000229816.1	1.230e-05	9.625e-01	-	-	4.195e-02	8.159e-02	7.114e-02	3.870e-02	9.357e-02	5.652e-02	2.246e-01	1.271e-03	0.07895	0.01427	0.05364	0.1633	0.1491	0.02861	0.02097	0.7046
ENSG00000229832.1	1.892e-05	9.226e-01	-	-	4.437e-02	3.362e-01	1.636e-03	9.784e-01	8.545e-02	2.725e-01	2.163e-01	9.255e-02	0.06093	0.2815	0.1153	0.08074	0.1766	0.1222	0.02829	0.7602
ENSG00000229833.10	-3.485e-06	9.918e-01	-	-	9.616e-03	7.792e-01	-0.255	2.038e-08	-0.1773	6.262e-03	-0.4603	7.341e-06	-0.1837	6.732e-06	-0.1986	3.861e-05	-0.1194	0.2235	-0.3315	1.918e-05
ENSG00000229847.9	-8.027e-05	9.250e-01	-	-	-0.2733	2.069e-01	-0.8739	1.108e-03	-0.8281	4.233e-02	-0.6571	3.819e-01	-0.6249	0.01341	-0.7021	0.012	-1.027	0.1619	-0.5324	0.3674
ENSG00000229848.1	2.803e-05	9.467e-01	-	-	-0.0005379	9.936e-01	7.949e-02	3.891e-01	7.368e-02	5.949e-01	1.526e-01	4.562e-01	-0.05723	0.5181	-0.09006	0.4124	-0.4236	0.06709	0.06022	0.7332
ENSG00000229852.4	-7.06e-06	9.804e-01	-	-	5.090e-02	3.808e-02	6.683e-02	3.311e-02	6.968e-02	1.395e-01	9.915e-02	1.537e-01	0.02275	0.4105	0.09014	0.01172	0.08086	0.2426	0.03667	0.5188
ENSG00000229855.9	-0.0001291	6.463e-01	-	-	4.414e-02	7.679e-01	1.166e-01	5.506e-01	-0.06317	8.197e-01	-1.033	3.910e-02	-0.07251	0.7172	0.02455	0.9131	0.06961	0.8595	-0.03494	0.9143
ENSG00000229859.10	5.600e-05	9.001e-01	-	-	4.546e-02	7.631e-01	1.600e-01	4.144e-01	4.382e-02	8.670e-01	-0.04481	9.145e-01	0.1572	0.4059	-0.1991	0.3573	0.09954	0.8035	-0.7322	0.0343
ENSG00000229867.2	6.343e-05	8.359e-01	-	-	7.523e-02	4.383e-01	-0.1027	4.301e-01	3.016e-01	1.254e-01	2.087e-01	5.207e-01	-0.1368	0.3015	-0.08367	0.5821	0.231	0.4623	0.2597	0.2878
ENSG00000229887.4	-0.0001252	5.447e-01	-	-	-0.09374	3.753e-01	-0.3474	1.261e-02	-0.104	5.778e-01	-0.8126	1.371e-02	-0.1523	0.2444	-0.1776	0.1983	-0.048	0.868	-0.3621	0.1403
ENSG00000229899.1	-2.649e-05	9.546e-01	-	-	5.459e-02	2.280e-01	4.385e-02	4.345e-01	1.659e-02	8.501e-01	1.892e-01	1.621e-01	0.03978	0.457	0.04132	0.5346	-0.07143	0.5888	0.1052	0.2862
ENSG00000229917.2	5.230e-05	1.238e-01	-	-	-0.08066	4.235e-02	3.653e-02	4.911e-01	8.568e-03	9.107e-01	-0.01493	9.033e-01	-0.01732	0.7281	-0.05826	0.3348	-0.1014	0.4001	0.005452	0.9542
ENSG00000229931.1	1.047e-04	5.218e-01	-	-	4.351e-02	4.414e-01	2.256e-02	7.482e-01	-0.1131	3.074e-01	9.124e-02	5.697e-01	0.003891	0.9574	-0.03208	0.6949	0.1883	0.2245	0.1596	0.1893
ENSG00000229951.5	-4.264e-05	8.077e-01	-	-	1.110e-01	2.540e-01	2.222e-01	9.592e-02	3.583e-01	6.709e-02	-0.2476	4.578e-01	0.05703	0.6657	0.2062	0.168	-0.03401	0.9138	0.1919	0.4316
ENSG00000229955.1	1.839e-05	7.609e-01	-	-	-0.1139	9.924e-02	-0.219	2.593e-02	-0.3383	1.373e-02	-0.2215	2.950e-01	-0.2831	0.003448	-0.1599	0.1394	-0.4373	0.04187	-0.3495	0.03808
ENSG00000229956.11	-4.149e-05	8.260e-01	-	-	5.294e-02	2.680e-01	1.039e-01	8.842e-02	1.166e-01	1.928e-01	4.182e-02	7.505e-01	0.1585	0.005201	0.1353	0.04825	0.06101	0.6343	0.02995	0.7705
ENSG00000229961.3	-4.815e-05	9.671e-01	-	-	-0.04558	4.930e-01	-0.2716	1.499e-03	-0.4703	9.451e-05	-0.1958	3.166e-01	-0.3146	7.032e-05	-0.3549	0.0001142	-0.01046	0.9536	0.0732	0.6116
ENSG00000229976.2	-8.084e-05	2.725e-01	-	-	2.120e-01	2.762e-02	1.002e-01	4.371e-01	1.633e-01	3.523e-01	3.060e-01	2.839e-01	-0.0197	0.8821	-0.1033	0.4551	0.06365	0.813	0.2295	0.2853
ENSG00000229980.5	-4.307e-06	9.867e-01	-	-	-0.01686	5.412e-01	1.743e-02	6.095e-01	-0.007447	8.815e-01	-0.03416	6.791e-01	-0.0121	0.7213	0.002371	0.9515	0.07325	0.3479	0.08684	0.1617
ENSG00000229989.4	-2.232e-05	9.812e-01	-	-	2.160e-02	5.375e-01	4.178e-02	3.573e-01	-0.08691	2.142e-01	2.906e-02	7.703e-01	-0.02294	0.5825	-0.02346	0.6276	0.08034	0.4082	0.1761	0.02941
ENSG00000229992.1	-3.347e-05	8.731e-01	-	-	1.780e-02	7.425e-01	-0.2311	1.776e-03	-0.06604	5.294e-01	-0.4949	6.254e-03	-0.05143	0.4565	-0.05272	0.5045	0.08075	0.6198	-0.08081	0.5132
ENSG00000229994.1	5.652e-05	8.197e-01	-	-	1.901e-02	6.466e-01	1.180e-01	1.750e-02	-0.05211	5.041e-01	2.725e-01	1.386e-02	0.1655	0.0007635	0.07309	0.2261	0.207	0.06646	0.08821	0.3171
ENSG00000230000.3	1.501e-04	8.382e-01	-	-	-0.2393	5.511e-01	-0.1677	7.847e-01	-0.8233	3.402e-01	-0.736	6.014e-01	-0.529	0.3802	-0.3105	0.5712	-0.09411	0.9406	-1.042	0.3648
ENSG00000230002.3	2.093e-06	9.937e-01	-	-	-0.005961	8.249e-01	-0.02657	4.479e-01	-0.03055	5.344e-01	-0.1036	1.583e-01	-0.09395	0.004205	-0.07204	0.05583	-0.155	0.03026	-0.1417	0.01237
ENSG00000230006.7	-0.0001151	2.332e-01	-	-	-0.2203	1.246e-03	-0.3538	1.773e-04	-0.06986	6.053e-01	-0.5515	6.490e-03	-0.1206	0.1656	-0.04793	0.6465	0.05886	0.7618	-0.2149	0.1782
ENSG00000230021.10	-2.557e-05	9.027e-01	-	-	1.863e-01	9.328e-02	1.784e-01	2.595e-01	3.819e-01	6.981e-02	2.184e-01	4.978e-01	0.1609	0.2677	0.017	0.9142	-0.07857	0.8017	-0.1098	0.6725
ENSG00000230042.1	-1.538e-05	9.472e-01	-	-	3.719e-02	4.023e-01	8.708e-02	1.276e-01	9.889e-02	2.395e-01	-0.06868	5.929e-01	0.04346	0.4308	0.06415	0.3247	0.2729	0.02911	0.009898	0.9236
ENSG00000230062.5	-0.000279	4.123e-01	-	-	-0.1021	6.954e-01	-0.5065	1.298e-01	-0.1754	6.662e-01	-1.291	1.337e-01	-0.5294	0.1047	-0.3803	0.2225	-0.1476	0.8495	-0.08934	0.8874
ENSG00000230063.1	-9.525e-06	9.608e-01	-	-	3.921e-02	4.479e-01	4.212e-02	5.294e-01	-0.003389	9.725e-01	5.991e-02	6.984e-01	-0.01282	0.8442	0.007918	0.9154	0.2411	0.09469	0.07661	0.5312
ENSG00000230067.3	1.488e-04	6.724e-01	-	-	7.360e-02	4.985e-01	-0.2294	1.078e-01	-0.02671	8.982e-01	5.762e-01	6.691e-02	-0.04224	0.7579	-0.08471	0.5759	0.09742	0.7572	-0.05876	0.8242
ENSG00000230068.2	-7.093e-05	7.399e-01	-	-	8.911e-02	4.050e-02	-0.1536	9.694e-03	-0.1824	2.491e-02	-0.3189	1.357e-02	-0.2316	2.68e-05	-0.08381	0.1857	0.05828	0.6315	-0.2518	0.009601
ENSG00000230069.3	1.480e-04	7.279e-01	-	-	3.873e-01	4.524e-02	8.940e-02	7.382e-01	1.097e-01	7.539e-01	2.509e-01	6.575e-01	0.1091	0.6359	-0.03733	0.8938	-0.991	0.07655	0.2997	0.4877
ENSG00000230071.2	2.045e-05	3.678e-01	-	-	-0.006452	8.145e-01	1.763e-02	6.289e-01	-0.1009	6.012e-02	-0.06694	3.924e-01	0.02878	0.3739	0.01903	0.6126	0.007861	0.9161	0.06219	0.2839
ENSG00000230074.3	-4.005e-05	9.107e-01	-	-	-0.03286	6.085e-01	-0.02767	7.608e-01	-0.129	2.833e-01	-0.05697	7.725e-01	0.01811	0.8405	-0.06347	0.4922	-0.06355	0.7203	-0.2247	0.1421
ENSG00000230084.6	1.523e-05	9.707e-01	-	-	-0.03331	3.970e-01	1.088e-01	4.060e-02	-0.003186	9.663e-01	3.641e-01	1.105e-03	0.06064	0.2256	0.0393	0.5041	0.1683	0.1254	0.1627	0.07425
ENSG00000230091.6	5.710e-05	8.920e-01	-	-	-0.1042	1.562e-01	1.498e-01	1.041e-01	1.080e-01	4.554e-01	-0.1599	4.569e-01	-0.0002152	0.9981	-0.03239	0.753	-0.3712	0.09811	0.01935	0.9091
ENSG00000230092.7	-8.75e-05	6.587e-01	-	-	-0.01527	7.753e-01	-0.01019	8.825e-01	-0.04764	6.449e-01	-0.1777	2.675e-01	-0.04083	0.5257	0.07432	0.3295	-0.1691	0.2723	-0.01756	0.8854
ENSG00000230099.2	-4.93e-05	8.338e-01	-	-	5.300e-02	4.328e-01	3.360e-01	2.358e-04	1.881e-01	9.693e-02	-0.02027	9.100e-01	0.1811	0.00853	0.3161	0.000274	0.228	0.1852	-0.03515	0.8151
ENSG00000230102.8	-0.0003128	6.801e-01	-	-	4.075e-02	8.064e-01	-0.5756	7.463e-03	-0.1076	7.263e-01	-1.285	3.472e-02	-0.3655	0.08261	-0.3653	0.1039	-0.06972	0.8857	-0.7426	0.08967
ENSG00000230105.1	-3.466e-05	8.713e-01	-	-	3.421e-02	6.730e-01	-0.0948	3.453e-01	6.406e-02	6.780e-01	1.369e-01	5.511e-01	-0.05334	0.5867	0.079	0.4875	-0.1148	0.6278	0.1888	0.2545
ENSG00000230124.8	2.798e-05	9.494e-01	-	-	4.050e-02	5.746e-04	9.071e-02	3.171e-09	5.137e-02	2.117e-02	8.020e-02	2.503e-02	0.06457	1.458e-06	0.05954	0.0002434	0.09881	0.01038	0.1138	2.472e-05
ENSG00000230131.6	-7.685e-05	1.621e-01	-	-	-0.0524	3.925e-01	-0.2084	8.002e-03	-0.2152	7.596e-02	-0.429	3.159e-02	-0.2758	0.0006526	-0.3038	0.001604	-0.1533	0.4028	0.2166	0.1367
ENSG00000230133.2	-0.0002408	6.305e-01	-	-	3.866e-02	8.288e-01	-0.6265	5.921e-03	-0.1987	6.078e-01	9.021e-02	8.871e-01	-0.3757	0.08812	-0.3827	0.1062	0.1187	0.8059	0.1514	0.7536
ENSG00000230138.2	9.449e-05	8.236e-01	-	-	-0.01208	8.544e-01	-0.1971	1.919e-02	-0.0607	6.353e-01	7.359e-02	7.091e-01	-0.017	0.8345	-0.1298	0.1928	-0.1283	0.5029	-0.09567	0.5312
ENSG00000230148.8	-0.0001053	4.351e-01	-	-	-0.01174	8.603e-01	-0.01742	8.348e-01	-0.09026	4.682e-01	-0.1139	5.439e-01	0.03794	0.6264	0.05301	0.5644	-0.1675	0.3541	0.07925	0.5901
ENSG00000230155.6	-8.227e-05	6.474e-01	-	-	2.217e-02	6.213e-01	-0.06598	2.364e-01	8.846e-02	2.983e-01	-0.03268	7.886e-01	-0.08957	0.1038	-0.1301	0.0442	-0.1768	0.1594	0.05111	0.6004
ENSG00000230202.1	-6.233e-06	9.868e-01	-	-	-0.02454	9.658e-01	2.743e-01	7.209e-01	2.719e-01	8.022e-01	1.207e-01	9.368e-01	-0.3171	0.6439	-0.1079	0.901	-0.1877	0.8982	-0.7102	0.5653
ENSG00000230225.1	-0.0001042	8.268e-01	-	-	1.146e-01	7.606e-02	5.812e-01	3.999e-14	6.071e-01	8.069e-08	5.177e-01	1.668e-03	0.598	3.248e-15	0.6643	1.522e-12	0.7192	7.267e-06	0.7109	1.342e-08
ENSG00000230257.4	9.208e-05	6.921e-01	-	-	1.765e-01	1.737e-03	1.418e-01	4.016e-02	1.952e-01	5.176e-02	3.096e-01	4.020e-02	0.088	0.1959	0.09673	0.2015	0.2709	0.07133	0.3336	0.004189
ENSG00000230267.7	-0.0001802	3.227e-01	-	-	1.086e-01	4.301e-01	2.301e-01	2.042e-01	4.975e-01	5.207e-02	-0.7296	8.018e-02	0.2756	0.105	0.2696	0.1353	-0.1079	0.7742	0.4938	0.1367
ENSG00000230303.6	1.093e-04	2.932e-03	-	-	-0.008297	8.628e-01	5.514e-02	3.921e-01	1.192e-02	8.999e-01	-0.08455	5.633e-01	0.0626	0.2698	0.059	0.3773	0.02244	0.8772	-0.009019	0.9351
ENSG00000230312.2	-5.396e-05	4.193e-01	-	-	9.950e-02	8.490e-02	3.684e-02	6.409e-01	1.951e-01	7.031e-02	1.233e-01	4.761e-01	0.06437	0.3936	0.08609	0.3006	0.04363	0.8108	0.07979	0.5503
ENSG00000230317.2	4.396e-06	9.819e-01	-	-	3.252e-02	4.754e-01	7.835e-02	1.640e-01	3.867e-02	6.548e-01	9.248e-02	4.820e-01	0.1239	0.01652	0.09925	0.1192	0.2943	0.01919	0.1037	0.3046
ENSG00000230359.5	-1.574e-05	9.600e-01	-	-	3.868e-02	4.393e-01	3.139e-02	6.547e-01	3.924e-03	9.675e-01	4.692e-02	7.560e-01	0.009521	0.8791	0.06577	0.3614	0.1833	0.1982	0.1137	0.3341
ENSG00000230366.9	2.401e-04	1.092e-03	-	-	1.022e-01	1.611e-01	2.464e-01	7.307e-03	2.886e-01	3.404e-02	2.867e-01	1.740e-01	0.09848	0.2905	0.1305	0.2075	-0.02057	0.927	0.2743	0.09964
ENSG00000230368.2	-8.866e-06	9.694e-01	-	-	4.877e-02	5.445e-01	2.829e-02	7.778e-01	2.294e-02	8.775e-01	6.019e-03	9.796e-01	-0.01676	0.8656	-0.2008	0.08464	0.03733	0.8612	0.3807	0.0214
ENSG00000230373.8	-5.76e-06	9.820e-01	-	-	-0.03236	4.208e-01	-0.08072	1.077e-01	5.213e-02	4.604e-01	-0.08413	4.226e-01	-0.1391	0.004122	-0.04001	0.4826	-0.007274	0.9428	0.06269	0.4463
ENSG00000230385.1	1.116e-04	5.219e-01	-	-	8.789e-02	3.511e-01	8.489e-02	4.502e-01	1.550e-02	9.297e-01	-0.5066	8.732e-02	0.2326	0.0449	0.2573	0.05143	0.1029	0.6881	-0.3954	0.07151
ENSG00000230387.4	-0.0002369	7.650e-01	-	-	-0.2153	1.623e-01	-0.7505	1.375e-04	-0.52	7.082e-02	-1.384	8.790e-03	-0.3483	0.06309	-0.3144	0.1214	-0.1044	0.8042	0.2567	0.4672
ENSG00000230393.1	-0.0002236	3.552e-01	-	-	2.285e-02	8.764e-01	-0.3879	3.977e-02	-0.6345	3.612e-02	-0.8573	1.154e-01	-0.3269	0.0618	-0.4641	0.02737	-0.4521	0.3482	-0.519	0.1706
ENSG00000230409.3	1.380e-05	9.466e-01	-	-	-0.04036	4.211e-01	-0.06986	2.376e-01	-0.102	2.011e-01	-0.1488	2.343e-01	-0.1285	0.01266	-0.2471	0.000264	0.01389	0.9063	-0.07853	0.4219
ENSG00000230417.12	5.197e-06	9.776e-01	-	-	9.976e-02	1.834e-01	-0.1012	3.062e-01	2.782e-01	4.951e-02	2.124e-01	3.329e-01	0.06934	0.4423	0.01701	0.872	0.3306	0.1078	0.01713	0.9221
ENSG00000230426.4	8.804e-06	7.913e-01	-	-	-0.02234	7.130e-01	3.869e-02	6.244e-01	1.418e-01	2.299e-01	-0.06297	7.320e-01	-0.02532	0.7157	0.1522	0.07863	0.1362	0.4266	-0.094	0.5195
ENSG00000230438.7	2.944e-05	9.677e-01	-	-	-0.001207	9.773e-01	8.529e-02	1.050e-01	9.656e-03	9.041e-01	-0.03977	7.370e-01	0.0628	0.2132	0.1183	0.05402	0.06611	0.5689	-0.05366	0.5648
ENSG00000230454.1	-2.266e-05	9.338e-01	-	-	2.982e-02	3.399e-01	-0.02972	4.413e-01	-0.1529	9.048e-03	-0.03988	6.754e-01	-0.1151	0.002131	-0.1527	0.001027	-0.06941	0.4238	0.07622	0.3122
ENSG00000230457.3	2.188e-05	9.332e-01	-	-	1.345e-02	7.036e-01	-0.0089	8.530e-01	1.853e-02	7.800e-01	8.090e-02	4.147e-01	-0.06427	0.1324	-0.004774	0.9243	0.0702	0.4651	-0.09148	0.2562
ENSG00000230461.9	-0.0001326	8.519e-01	-	-	1.959e-02	9.254e-01	-0.2866	3.223e-01	-0.3127	5.022e-01	-0.9171	2.582e-01	-0.2615	0.3671	-0.5069	0.06164	-1.045	0.1721	-0.01905	0.973
ENSG00000230487.8	3.391e-05	9.018e-01	-	-	2.418e-02	3.601e-01	7.438e-02	3.354e-02	1.073e-01	4.505e-02	-0.002357	9.750e-01	0.03269	0.3298	0.06458	0.1169	0.00923	0.899	0.01211	0.8356
ENSG00000230490.3	6.103e-06	9.911e-01	-	-	-0.01588	8.715e-01	1.363e-01	3.057e-01	1.682e-01	3.868e-01	-0.04713	8.798e-01	0.1933	0.1129	0.07611	0.6106	0.4784	0.07851	0.0309	0.8925
ENSG00000230510.6	1.282e-05	7.020e-01	-	-	5.994e-02	9.503e-02	4.290e-02	3.647e-01	7.896e-02	2.496e-01	3.409e-02	7.481e-01	0.001048	0.9816	0.06191	0.2459	0.1664	0.1228	0.01958	0.819
ENSG00000230513.2	2.272e-05	3.962e-01	-	-	3.178e-02	4.368e-01	7.480e-02	1.569e-01	-0.1529	7.044e-02	-0.01871	8.762e-01	0.1551	0.002408	0.01937	0.7599	-0.08499	0.461	-0.008274	0.9304
ENSG00000230521.1	7.410e-05	7.679e-01	-	-	1.406e-01	1.273e-01	6.293e-02	6.131e-01	3.518e-02	8.448e-01	1.716e-01	5.457e-01	-0.001167	0.9925	0.1135	0.4224	-0.02356	0.9283	-0.1004	0.6551
ENSG00000230530.2	-2.067e-06	9.933e-01	-	-	3.980e-02	1.925e-01	1.033e-01	6.233e-03	1.183e-01	2.833e-02	-0.0148	8.642e-01	0.08077	0.01995	0.1024	0.01461	0.08697	0.2988	0.08462	0.2042
ENSG00000230537.2	6.805e-05	7.299e-01	-	-	-0.04752	5.794e-01	4.211e-02	7.094e-01	-0.2969	6.827e-02	1.673e-01	4.952e-01	-0.1142	0.2895	-0.1505	0.2432	-0.5531	0.02188	0.3516	0.06612
ENSG00000230539.1	2.989e-05	9.644e-01	-	-	-0.06214	1.866e-01	-0.0424	5.200e-01	-0.1705	4.985e-02	-0.1715	2.180e-01	-0.1422	0.009282	-0.193	0.005202	-0.02526	0.8504	-0.0437	0.6739
ENSG00000230551.4	7.790e-06	6.558e-01	-	-	1.047e-02	4.889e-01	-0.008397	6.638e-01	-0.08458	1.348e-03	6.780e-02	8.594e-02	-0.05045	0.004501	-0.06475	0.002174	-0.03436	0.3639	0.02651	0.3777
ENSG00000230552.6	-0.0002608	6.971e-01	-	-	1.074e-01	5.587e-01	-0.3279	1.189e-01	-0.4585	1.585e-01	-0.2519	6.565e-01	-0.152	0.4659	-0.176	0.4259	0.1141	0.8065	0.1884	0.6428
ENSG00000230555.2	-4.911e-05	6.312e-01	-	-	7.255e-02	3.535e-01	-0.05222	6.092e-01	5.465e-02	7.307e-01	4.479e-02	8.508e-01	-0.02078	0.8453	0.1375	0.2524	-0.3726	0.13	-0.09357	0.6125
ENSG00000230562.3	-1.712e-05	9.113e-01	-	-	-0.031	5.946e-01	-0.2177	4.492e-03	-0.1619	1.341e-01	-0.2037	2.076e-01	-0.2504	0.0002703	-0.1231	0.1376	-0.4043	0.01345	-0.1368	0.2858
ENSG00000230581.2	1.808e-06	9.616e-01	-	-	4.258e-02	2.991e-01	1.150e-01	2.420e-02	1.733e-01	1.731e-02	9.410e-02	4.444e-01	0.1729	0.0006203	0.1299	0.02512	-0.03381	0.7731	0.02736	0.7554
ENSG00000230583.7	2.015e-05	9.054e-01	-	-	4.216e-02	5.370e-01	1.007e-01	2.818e-01	1.115e-03	9.935e-01	2.693e-02	8.955e-01	0.006866	0.9368	0.08486	0.4003	0.02495	0.8975	-0.1662	0.2998
ENSG00000230587.2	-3.738e-05	8.979e-01	-	-	-0.0443	3.990e-01	-0.2002	3.173e-03	-0.3646	2.770e-04	-0.2118	1.738e-01	-0.3761	2.133e-08	-0.3182	1.442e-05	-0.2255	0.1311	-0.205	0.07827
ENSG00000230590.11	1.384e-05	3.788e-01	-	-	-0.00764	5.681e-01	-0.0002251	9.895e-01	9.289e-03	7.107e-01	1.034e-02	7.950e-01	0.01213	0.437	0.005582	0.7599	0.09483	0.0111	0.0672	0.02355
ENSG00000230606.11	-1.58e-05	9.701e-01	-	-	8.792e-03	7.812e-01	-0.02419	5.427e-01	-0.006637	8.999e-01	7.721e-02	3.099e-01	-0.06722	0.07757	-0.03821	0.3443	0.06708	0.3825	0.008185	0.8929
ENSG00000230615.7	-4.578e-05	9.148e-01	-	-	-0.1706	1.318e-02	-0.4627	4.074e-08	-0.3643	4.821e-03	-0.5963	1.713e-03	-0.1519	0.08183	-0.1187	0.2058	-0.1234	0.4871	-0.1568	0.2891
ENSG00000230628.1	2.189e-04	6.627e-01	-	-	-0.3777	4.633e-02	-0.3622	1.550e-01	-0.315	4.064e-01	-0.892	1.596e-01	-0.7009	0.0055	-0.465	0.0815	0.3661	0.5125	-0.5612	0.2231
ENSG00000230649.3	6.237e-05	8.795e-01	-	-	-0.01525	7.646e-01	-0.1076	8.374e-02	-0.1803	5.350e-02	-0.2362	1.081e-01	-0.05479	0.3619	-0.1444	0.04283	0.1078	0.4492	0.03326	0.7589
ENSG00000230658.2	1.299e-04	4.464e-01	-	-	-0.1061	1.279e-01	-0.1429	1.103e-01	-0.2122	1.158e-01	1.795e-01	3.591e-01	-0.1214	0.1948	-0.09115	0.3758	0.08241	0.6742	0.02183	0.8906
ENSG00000230666.5	-0.0001433	7.326e-01	-	-	-0.1016	6.787e-01	-0.2897	3.875e-01	-0.3233	7.003e-01	-0.1612	8.292e-01	-0.4711	0.1402	-0.1367	0.8211	0.4894	0.4897	0.2642	0.6593
ENSG00000230701.2	-1.908e-05	9.504e-01	-	-	-0.01728	5.844e-01	-0.02972	4.849e-01	-0.1651	3.441e-03	-0.07646	3.999e-01	-0.1612	7.109e-05	-0.1651	9.107e-05	-0.2104	0.01422	0.01317	0.8503
ENSG00000230724.9	-6.348e-06	9.839e-01	-	-	-0.03596	5.322e-01	-0.1753	1.708e-02	-0.1185	2.911e-01	-0.1037	5.462e-01	-0.1377	0.05264	-0.1078	0.2021	0.00783	0.9615	0.02522	0.8479
ENSG00000230725.6	4.548e-06	9.939e-01	-	-	6.792e-02	4.031e-01	-0.0466	6.402e-01	2.599e-01	6.937e-02	-0.03404	8.881e-01	0.06026	0.5306	0.2156	0.05506	0.05758	0.8085	0.006086	0.9751
ENSG00000230731.3	4.101e-05	9.509e-01	-	-	1.040e-01	5.520e-01	-0.2403	2.907e-01	3.410e-01	3.002e-01	2.090e-01	6.790e-01	-0.1684	0.414	0.1725	0.4835	1.322	0.006386	0.5983	0.1358
ENSG00000230732.4	-8.263e-05	7.645e-01	-	-	-0.007693	7.947e-01	-0.06682	8.994e-02	-0.02228	6.802e-01	-0.136	1.143e-01	-0.08539	0.01121	-0.07139	0.08327	-0.08034	0.3201	-0.003711	0.9548
ENSG00000230747.1	5.920e-05	1.774e-01	-	-	8.386e-02	1.551e-01	1.566e-01	4.685e-02	1.295e-01	2.742e-01	3.491e-01	3.930e-02	0.07093	0.3508	0.008976	0.9181	-0.1097	0.5202	0.1988	0.1302
ENSG00000230772.1	-3.925e-05	8.170e-01	-	-	-0.02007	7.626e-01	1.628e-01	4.882e-02	1.492e-01	2.245e-01	1.829e-01	3.080e-01	0.1132	0.1329	0.1649	0.08548	0.03427	0.8543	0.1926	0.184
ENSG00000230773.9	3.272e-05	8.236e-01	-	-	3.400e-02	5.269e-01	6.507e-02	3.384e-01	7.391e-02	4.705e-01	-0.1255	4.487e-01	0.07192	0.2622	0.06286	0.4211	0.1927	0.2111	0.16	0.1758
ENSG00000230789.1	-0.0001229	8.504e-01	-	-	2.196e-02	6.677e-01	1.617e-01	1.997e-02	4.374e-02	6.722e-01	8.596e-02	5.846e-01	0.09215	0.1619	0.01752	0.8133	0.02901	0.8383	0.08017	0.4769
ENSG00000230795.3	-2.761e-05	8.519e-01	-	-	-0.1018	3.439e-01	-0.05769	7.049e-01	-0.1167	5.805e-01	5.937e-02	8.530e-01	-0.1701	0.1931	-0.1305	0.4228	-0.1881	0.5339	-0.3299	0.2017
ENSG00000230797.3	-8.015e-05	2.630e-04	-	-	-0.002277	9.316e-01	8.675e-03	8.013e-01	-0.01808	7.319e-01	-0.02467	7.582e-01	-0.01186	0.717	0.03363	0.3956	0.01571	0.8421	-0.02763	0.6608
ENSG00000230825.2	-8.477e-05	8.945e-01	-	-	6.736e-02	3.306e-01	1.666e-01	5.011e-02	-0.02198	8.617e-01	-0.261	1.637e-01	0.07738	0.3536	0.106	0.2748	0.1514	0.3854	0.3035	0.04762
ENSG00000230833.1	5.841e-05	4.845e-01	-	-	2.609e-02	6.954e-01	3.243e-02	7.253e-01	1.445e-01	2.801e-01	6.056e-02	7.711e-01	-0.002855	0.9725	0.05311	0.61	0.06226	0.766	-0.1477	0.3719
ENSG00000230844.3	4.562e-05	9.208e-03	-	-	4.459e-02	3.074e-02	8.137e-02	4.078e-03	5.683e-02	1.690e-01	5.747e-02	3.426e-01	0.03481	0.1986	0.07329	0.02319	0.03917	0.5249	0.1219	0.01344
ENSG00000230847.4	3.273e-04	7.063e-01	-	-	2.619e-01	2.457e-01	-0.01267	9.634e-01	4.224e-01	3.145e-01	-0.3084	6.314e-01	0.5055	0.3009	0.01985	0.947	0.309	0.7756	0.301	0.7416
ENSG00000230869.1	2.064e-07	9.994e-01	-	-	1.276e-01	2.999e-01	-0.03917	8.075e-01	7.783e-02	7.184e-01	3.843e-01	2.420e-01	-0.09643	0.5015	0.1946	0.2355	0.02599	0.9358	-0.06844	0.7942
ENSG00000230876.8	-5.367e-06	9.887e-01	-	-	1.380e-01	3.704e-01	-0.5516	1.221e-02	-0.3591	2.776e-01	-0.1467	7.920e-01	-0.2893	0.1566	0.06987	0.7578	0.2228	0.635	-0.04603	0.9075
ENSG00000230882.1	2.443e-05	9.296e-01	-	-	-0.1959	3.503e-01	-1.294	4.156e-05	-1.225	1.246e-02	-1.714	3.076e-02	-1.016	0.0008894	-1.044	0.00138	-0.6239	0.3565	-1.019	0.09585
ENSG00000230910.4	7.660e-05	9.612e-01	-	-	-0.03155	7.419e-01	1.296e-01	2.580e-01	-0.2127	2.060e-01	-0.5536	2.834e-02	0.005157	0.9649	-0.01477	0.9056	0.09484	0.6904	-0.1305	0.5116
ENSG00000230928.1	-1.914e-05	7.771e-01	-	-	2.651e-02	6.948e-01	1.475e-01	8.987e-02	2.247e-01	7.570e-02	7.547e-02	7.042e-01	0.04966	0.5553	0.1369	0.1551	0.1808	0.3403	0.1454	0.3337
ENSG00000230965.1	-0.0001167	6.374e-01	-	-	-0.06887	6.662e-01	-0.4601	1.315e-02	-0.2051	4.752e-01	-0.2052	6.284e-01	-0.1728	0.3487	-0.2608	0.2272	-0.398	0.3414	-0.2972	0.3597
ENSG00000230989.7	1.636e-05	9.737e-01	-	-	-0.02126	1.245e-01	-0.06873	1.108e-04	-0.0596	2.455e-02	-0.1098	7.287e-03	-0.04982	0.002182	-0.03904	0.04059	-0.07901	0.0468	-0.09385	0.002403
ENSG00000231013.2	-0.0001163	8.826e-01	-	-	-0.1461	5.865e-01	-0.5862	6.751e-02	-0.4605	3.340e-01	-0.6511	4.025e-01	-0.6231	0.04115	-0.916	0.01002	-0.2551	0.7309	-0.02259	0.97
ENSG00000231028.9	6.264e-05	7.439e-01	-	-	-0.02827	6.514e-01	1.192e-03	9.883e-01	-0.02022	8.761e-01	1.884e-01	3.355e-01	0.07852	0.3164	0.07805	0.3985	-0.0221	0.9088	-0.06748	0.6629
ENSG00000231035.1	7.101e-05	3.534e-01	-	-	3.032e-02	6.437e-01	1.240e-01	1.549e-01	-0.1217	3.254e-01	4.779e-01	5.094e-03	-0.07712	0.3218	-0.1749	0.06307	0.1105	0.5353	0.1281	0.3537
ENSG00000231043.3	-0.0001759	2.030e-02	-	-	9.181e-02	2.840e-01	-0.5138	3.890e-05	-0.4952	4.389e-03	-0.6693	2.210e-02	-0.2705	0.01308	-0.3556	0.004755	-0.4899	0.06882	-0.6956	0.001954
ENSG00000231047.1	1.106e-05	9.723e-01	-	-	5.042e-02	2.261e-01	9.022e-02	9.009e-02	-0.06083	4.435e-01	-0.215	6.660e-02	-0.07473	0.153	-0.1424	0.02193	-0.06908	0.5514	-0.1627	0.07539
ENSG00000231066.3	-8.576e-06	9.576e-01	-	-	-0.003143	9.637e-01	3.634e-02	6.734e-01	6.553e-02	6.109e-01	-0.05818	7.764e-01	0.05781	0.4771	0.1069	0.275	-0.103	0.6033	-0.132	0.3984
ENSG00000231074.9	1.169e-05	4.943e-01	-	-	2.219e-03	8.832e-01	1.027e-02	6.260e-01	2.219e-02	4.716e-01	1.178e-01	7.200e-03	-0.01637	0.3961	0.01014	0.6611	0.0175	0.6847	0.02758	0.4171
ENSG00000231079.7	3.391e-05	8.365e-01	-	-	-0.05365	4.734e-01	2.072e-01	2.290e-02	4.167e-03	9.755e-01	-0.1768	4.055e-01	0.1987	0.03973	0.1916	0.05047	0.1754	0.3785	0.007974	0.9616
ENSG00000231105.2	2.938e-05	8.126e-01	-	-	5.562e-02	2.277e-01	3.864e-02	5.150e-01	-0.0317	7.238e-01	1.966e-01	1.595e-01	0.005469	0.9253	0.0508	0.4705	-0.1151	0.4061	0.01681	0.8826
ENSG00000231113.2	-0.0001123	4.024e-03	-	-	2.006e-02	6.285e-01	-0.1253	2.133e-02	1.011e-02	8.984e-01	-0.2945	1.851e-02	-0.1016	0.05885	-0.06448	0.3116	-0.03625	0.7609	-0.1598	0.1042
ENSG00000231125.2	-1.163e-05	9.482e-01	-	-	-0.004776	9.172e-01	-0.05797	3.611e-01	-0.2385	8.758e-03	-0.03364	8.030e-01	-0.02999	0.6009	-0.1531	0.02748	-0.1811	0.1789	-0.07666	0.4799
ENSG00000231133.8	1.593e-05	8.963e-01	-	-	9.337e-02	1.614e-01	4.720e-02	6.076e-01	1.225e-01	3.455e-01	1.978e-01	3.223e-01	0.03967	0.6462	0.07059	0.4794	-0.142	0.4907	-0.003291	0.9842
ENSG00000231154.1	-1.467e-05	9.287e-01	-	-	-0.00803	8.721e-01	3.387e-02	5.966e-01	2.174e-01	2.507e-02	-0.04047	7.872e-01	0.002515	0.9686	0.03384	0.6466	0.1302	0.3792	0.0445	0.701
ENSG00000231160.10	-8.451e-05	9.510e-02	-	-	5.685e-03	9.010e-01	1.182e-03	9.840e-01	-0.1049	2.594e-01	-0.05203	7.105e-01	-0.008062	0.8911	0.06956	0.3168	0.2411	0.06876	-0.121	0.2688
ENSG00000231170.7	-0.0001357	8.379e-01	-	-	-0.06772	3.460e-01	-0.05661	5.746e-01	-0.01468	9.085e-01	-0.4903	2.735e-02	0.1331	0.1508	0.1302	0.2213	-0.3237	0.1052	0.04401	0.7825
ENSG00000231177.4	2.785e-05	6.102e-02	-	-	4.977e-03	8.714e-01	3.812e-02	3.007e-01	5.987e-03	9.124e-01	2.855e-02	7.267e-01	0.03073	0.3928	-0.002525	0.9532	0.1316	0.08986	-0.02586	0.689
ENSG00000231187.3	-9.314e-05	9.366e-01	-	-	-0.05584	3.690e-01	-0.1151	1.598e-01	-0.4215	8.602e-04	-0.1794	3.216e-01	-0.1508	0.05943	-0.02395	0.7969	-0.08513	0.6277	-0.1912	0.1809
ENSG00000231205.11	1.079e-05	9.583e-01	-	-	1.093e-01	3.392e-02	2.754e-01	9.144e-05	1.546e-01	1.032e-01	3.153e-01	2.862e-02	0.163	0.01285	0.1975	0.01382	0.2756	0.04332	0.2506	0.03706
ENSG00000231233.1	1.243e-05	9.624e-01	-	-	1.316e-01	2.291e-02	3.845e-02	5.976e-01	2.354e-01	3.154e-02	4.756e-02	7.739e-01	0.1467	0.03512	0.0996	0.2276	-0.1965	0.2118	0.3488	0.008269
ENSG00000231246.2	-3.991e-05	7.589e-01	-	-	-0.152	2.587e-02	-0.18	4.607e-02	-0.05648	6.797e-01	-0.9569	2.645e-06	-0.1681	0.05331	0.01503	0.8767	-0.3761	0.04911	-0.4883	0.002027
ENSG00000231256.8	-0.0001204	5.983e-01	-	-	5.393e-02	6.040e-01	-0.1145	3.901e-01	-0.3383	9.678e-02	-0.5419	1.192e-01	-0.01078	0.9337	0.009103	0.9489	-0.2776	0.3679	0.03498	0.8884
ENSG00000231290.6	-0.0001504	2.053e-01	-	-	-0.05805	3.596e-01	-0.1983	1.338e-02	-0.452	3.128e-04	-0.2171	2.403e-01	-0.298	0.0001955	-0.2947	0.001225	-0.3076	0.09927	-0.1407	0.3165
ENSG00000231304.2	-7.914e-05	2.356e-02	-	-	-0.01129	8.593e-01	3.772e-02	6.342e-01	-0.08025	5.115e-01	1.055e-01	5.761e-01	0.162	0.03458	0.09382	0.2927	-0.007506	0.9677	0.01517	0.9165
ENSG00000231305.4	2.931e-05	8.731e-01	-	-	-0.004585	9.598e-01	1.160e-01	3.355e-01	-0.04691	7.977e-01	2.321e-01	4.136e-01	0.1294	0.2226	0.1783	0.183	0.1484	0.5741	0.06554	0.7744
ENSG00000231307.1	-9.921e-06	9.649e-01	-	-	-0.03179	3.036e-01	-0.0848	4.119e-02	-0.1661	3.760e-03	-0.1707	6.923e-02	-0.1525	0.0001077	-0.1486	0.000802	-0.163	0.0659	-0.04444	0.5106
ENSG00000231312.7	-1.593e-05	9.587e-01	-	-	3.067e-02	4.338e-01	-0.1003	4.134e-02	-0.1199	1.317e-01	-0.1601	2.052e-01	-0.08316	0.1074	-0.04256	0.4601	-0.1426	0.239	-0.1435	0.1337
ENSG00000231340.1	-2.426e-05	9.188e-01	-	-	1.398e-01	1.986e-01	2.059e-01	9.671e-02	-0.01115	9.537e-01	4.292e-01	1.019e-01	0.2518	0.03208	0.1265	0.3252	-0.2198	0.5086	0.3516	0.289
ENSG00000231365.6	3.084e-05	9.348e-01	-	-	1.917e-02	4.134e-01	1.877e-02	5.533e-01	3.024e-02	5.013e-01	9.178e-02	1.971e-01	0.05802	0.05411	0.02108	0.5458	0.1079	0.1144	-0.01075	0.8467
ENSG00000231367.6	1.555e-04	8.324e-01	-	-	-0.2396	3.053e-01	-0.6355	3.221e-02	-0.2569	5.120e-01	-0.5504	4.406e-01	-0.4159	0.1229	-0.7375	0.02733	-0.6904	0.3032	-0.6899	0.2028
ENSG00000231389.7	2.888e-06	9.987e-01	-	-	5.771e-03	8.671e-01	1.847e-01	1.972e-05	1.502e-01	1.952e-02	2.020e-01	3.758e-02	0.1482	0.000297	0.1773	0.000755	0.1648	0.09067	0.03174	0.6823
ENSG00000231407.6	-4.509e-05	8.668e-01	-	-	2.845e-02	7.809e-01	-0.04158	7.612e-01	-0.05866	7.651e-01	-0.6676	5.345e-02	-0.1297	0.3185	-0.06681	0.643	0.04927	0.8706	-0.1944	0.4313
ENSG00000231419.6	-4.905e-05	8.369e-01	-	-	4.137e-02	7.359e-01	-0.2741	8.523e-02	-0.2896	1.788e-01	-0.7656	2.856e-02	-0.4095	0.01074	-0.5306	0.00263	-0.3733	0.2677	0.3865	0.1873
ENSG00000231424.3	-0.0002591	7.431e-01	-	-	3.256e-01	4.700e-02	-0.3367	1.664e-01	7.581e-01	6.685e-03	-2.756	1.540e-04	-0.6458	0.0147	0.03797	0.9187	0.8974	0.03918	-0.1498	0.813
ENSG00000231427.6	3.429e-04	4.219e-01	-	-	7.217e-03	9.726e-01	5.198e-02	8.419e-01	-0.307	4.435e-01	7.269e-01	2.152e-01	-0.1304	0.658	-0.2347	0.4017	-0.2153	0.7248	-0.2454	0.6398
ENSG00000231431.7	-3.78e-05	9.605e-01	-	-	-0.3022	1.769e-01	-0.6713	2.555e-02	-1.274	3.664e-03	-0.4593	5.139e-01	-0.408	0.1353	-0.5209	0.08839	-0.7324	0.2548	-0.7206	0.1772
ENSG00000231437.3	6.406e-05	7.879e-01	-	-	6.979e-02	4.499e-01	-0.1488	2.393e-01	-0.1331	4.846e-01	-0.3476	2.374e-01	-0.1972	0.08953	0.05429	0.7017	-0.1733	0.533	-0.3718	0.1276
ENSG00000231453.1	5.241e-05	5.216e-01	-	-	2.708e-02	8.211e-01	3.056e-01	4.895e-02	4.013e-01	8.079e-02	1.894e-01	5.980e-01	-0.007063	0.9627	-0.2192	0.2228	-0.3694	0.3175	0.4854	0.1041
ENSG00000231466.2	-5.813e-05	8.305e-01	-	-	-0.05197	3.968e-01	-0.1081	1.377e-01	-0.1885	7.882e-02	-0.2749	1.085e-01	-0.158	0.02694	-0.162	0.05731	0.03524	0.8288	-0.006989	0.9565
ENSG00000231473.3	-7.216e-05	6.450e-01	-	-	-0.01194	8.541e-01	1.168e-01	1.492e-01	1.284e-01	2.907e-01	-0.1666	4.081e-01	0.1308	0.1048	0.1709	0.07017	-0.03507	0.8568	-0.02103	0.8908
ENSG00000231475.3	-6.866e-05	9.467e-01	-	-	8.189e-02	4.603e-01	-0.01207	9.380e-01	2.426e-02	9.116e-01	-0.4077	2.054e-01	0.05123	0.7146	-0.1359	0.3634	0.5393	0.0889	-0.1002	0.7088
ENSG00000231500.7	5.199e-05	1.057e-01	-0.03168	1.291e-01	3.414e-03	9.007e-01	-0.1685	4.672e-07	-0.1602	1.056e-03	-0.1837	1.560e-02	-0.1393	1.328e-05	-0.209	3.376e-08	-0.1084	0.1353	-0.2252	0.0001533
ENSG00000231507.2	4.713e-05	7.550e-01	-	-	2.475e-02	7.026e-01	-0.01697	8.420e-01	-0.1223	3.291e-01	-0.008738	9.616e-01	-0.003875	0.9617	-0.1459	0.136	-0.03826	0.8197	-0.004539	0.9743
ENSG00000231527.7	-9.75e-05	4.940e-01	-	-	2.494e-02	6.461e-01	-0.0004878	9.952e-01	-0.2517	2.679e-02	-0.1675	3.551e-01	-0.08213	0.2549	-0.2746	0.001699	-0.1098	0.5225	-0.1701	0.2085
ENSG00000231528.3	5.468e-07	9.997e-01	-	-	3.285e-02	7.497e-01	7.213e-02	5.577e-01	-0.3263	5.719e-02	-0.1424	5.787e-01	0.02694	0.8207	-0.04774	0.7289	-0.1231	0.6194	-0.1701	0.4151
ENSG00000231533.2	-2.559e-06	9.978e-01	-	-	-0.1737	3.431e-01	-0.6065	9.612e-03	-0.6383	6.769e-02	-0.8576	1.272e-01	-0.2808	0.215	-0.3505	0.1571	0.2243	0.635	-0.3015	0.485
ENSG00000231535.7	2.060e-04	4.700e-01	-	-	-0.008814	8.299e-01	2.220e-02	7.945e-01	-0.007849	9.301e-01	9.062e-01	2.803e-04	0.001296	0.9835	0.02852	0.7536	-0.09483	0.3731	-0.0001622	0.9983
ENSG00000231551.8	1.056e-04	3.522e-01	-	-	-0.06248	2.183e-01	3.368e-02	6.036e-01	1.404e-02	8.811e-01	3.791e-02	7.969e-01	0.08189	0.1977	0.09842	0.1788	0.01191	0.9352	-0.06046	0.6053
ENSG00000231566.2	5.183e-07	9.982e-01	-	-	-0.01603	7.552e-01	-0.06416	3.324e-01	-0.2418	2.017e-02	1.225e-01	4.355e-01	-0.0355	0.5665	-0.04702	0.5538	-0.02877	0.8494	0.1023	0.3815
ENSG00000231584.8	-9.983e-06	9.431e-01	-	-	7.884e-02	7.613e-02	4.692e-02	3.953e-01	-0.009329	9.061e-01	-0.05926	6.417e-01	0.1162	0.03812	-0.0431	0.4853	0.03671	0.7682	-0.008888	0.9288
ENSG00000231607.12	-2.74e-05	9.543e-01	-	-	-0.04974	1.039e-02	-0.1444	1.163e-06	-0.119	6.839e-03	-0.1756	7.941e-03	-0.15	5.236e-09	-0.1072	0.0005942	0.06696	0.2948	-0.04583	0.3878
ENSG00000231615.2	5.451e-05	7.200e-01	-	-	5.564e-02	2.434e-01	1.995e-01	8.962e-04	2.339e-01	1.095e-02	4.163e-01	2.912e-03	0.2296	5.4e-05	0.2196	0.00152	0.1866	0.172	0.1528	0.1618
ENSG00000231621.1	-8.29e-05	7.823e-01	-	-	6.594e-02	4.004e-01	-0.1254	2.224e-01	-0.2835	5.120e-02	-0.05154	8.131e-01	-0.05087	0.5962	-0.00461	0.9669	0.02464	0.9058	-0.3942	0.02735
ENSG00000231663.1	1.352e-05	8.942e-01	-	-	-0.013	8.715e-01	-0.0723	4.926e-01	-0.03499	8.198e-01	-0.05128	8.344e-01	-0.09755	0.3569	-0.02888	0.8088	0.05663	0.8076	-0.3788	0.0482
ENSG00000231672.7	2.622e-05	9.188e-01	-	-	5.175e-02	2.571e-01	2.180e-02	7.296e-01	-0.1187	1.815e-01	2.240e-01	1.015e-01	-0.1115	0.04628	-0.1413	0.02956	-0.08814	0.5075	-0.01647	0.8759
ENSG00000231680.1	-4.059e-05	9.705e-01	-	-	-0.01489	7.679e-01	-0.07119	2.948e-01	-0.06922	4.629e-01	-0.2336	1.215e-01	-0.03329	0.6212	-0.09547	0.2209	0.2085	0.1386	-0.04432	0.7096
ENSG00000231682.1	-0.0003265	2.099e-01	-	-	1.775e-01	7.991e-02	-0.1219	3.459e-01	-0.1887	3.496e-01	-0.415	1.584e-01	0.05398	0.6555	0.1988	0.2031	0.2021	0.4634	-0.1807	0.4487
ENSG00000231697.3	-1.412e-05	7.786e-01	-	-	-0.01057	7.540e-01	8.762e-02	3.795e-02	9.386e-02	1.156e-01	6.757e-02	4.988e-01	0.1057	0.01043	0.1143	0.01509	-0.004487	0.9623	-0.006985	0.9275
ENSG00000231711.2	-2.992e-05	9.351e-01	-	-	-0.04018	1.984e-01	-0.0632	1.363e-01	-0.008498	8.890e-01	-0.05734	5.464e-01	-0.06899	0.08837	-0.09901	0.02604	-0.03477	0.6904	-0.018	0.8009
ENSG00000231721.7	5.640e-05	9.241e-01	-	-	2.500e-02	8.278e-02	4.267e-02	1.520e-02	-0.004928	8.500e-01	1.217e-01	1.955e-03	-0.005066	0.7854	-0.009193	0.6431	-0.0001407	0.9971	0.06918	0.02308
ENSG00000231728.4	-1.524e-05	9.227e-01	-	-	-0.07551	1.834e-01	-0.04178	5.531e-01	-0.09743	3.528e-01	-0.07482	6.529e-01	-0.02953	0.6486	-0.05641	0.45	-0.04931	0.7629	-0.01897	0.8794
ENSG00000231752.6	-2.166e-05	5.367e-01	-	-	2.665e-03	9.336e-01	6.109e-02	1.386e-01	1.734e-01	4.830e-03	1.823e-01	5.921e-02	0.07194	0.05707	0.1385	0.002636	0.1353	0.145	0.07493	0.3251
ENSG00000231764.10	-0.0003319	5.974e-01	-	-	-0.2891	1.283e-01	-0.6852	3.151e-03	-0.692	5.471e-02	-0.4951	4.076e-01	-0.4712	0.04113	-0.6435	0.01655	-0.8001	0.1488	-0.6001	0.1995
ENSG00000231769.3	8.107e-05	7.215e-01	-	-	4.466e-02	3.972e-01	8.734e-02	1.908e-01	1.450e-01	1.598e-01	2.385e-01	1.048e-01	0.009453	0.892	-0.007482	0.9262	-0.2648	0.0786	0.2274	0.05315
ENSG00000231770.6	-2.066e-05	9.510e-01	-	-	2.275e-02	4.823e-01	5.166e-02	2.161e-01	3.408e-02	5.629e-01	-0.05745	5.207e-01	0.01405	0.7169	0.04894	0.2798	0.03076	0.7111	0.01081	0.8721
ENSG00000231784.8	1.600e-05	9.355e-01	-	-	-0.01519	8.779e-01	4.926e-02	6.924e-01	-0.06304	7.386e-01	-0.01525	9.567e-01	-0.0539	0.6504	0.1619	0.2284	-0.2084	0.467	-0.0212	0.9232
ENSG00000231793.5	-0.0001317	5.654e-01	-	-	-0.04261	4.938e-01	-0.07869	3.226e-01	-0.3909	1.224e-03	4.227e-02	8.215e-01	-0.2382	0.003909	-0.1625	0.08684	-0.35	0.06186	0.3071	0.03614
ENSG00000231794.5	-6.145e-06	9.254e-01	-	-	2.765e-02	7.868e-01	2.377e-02	8.557e-01	1.070e-02	9.551e-01	8.563e-02	7.769e-01	-0.01434	0.9116	0.02367	0.8723	-0.1819	0.5195	-0.2362	0.3142
ENSG00000231826.6	-4.126e-07	9.983e-01	-	-	3.673e-02	5.338e-01	-0.05756	4.874e-01	-0.1119	3.286e-01	-0.1315	4.455e-01	-0.05812	0.4422	-0.09507	0.2693	0.0004761	0.9976	-0.2027	0.1441
ENSG00000231840.2	1.001e-04	5.793e-01	-	-	8.648e-02	2.414e-01	3.639e-01	1.649e-04	-0.0357	8.057e-01	-0.06479	7.794e-01	0.06896	0.4562	0.2694	0.0152	0.2979	0.1476	0.09617	0.5809
ENSG00000231841.1	-8.661e-07	9.964e-01	-	-	2.020e-02	7.230e-01	-0.05251	4.692e-01	2.547e-02	7.980e-01	1.264e-01	3.873e-01	-0.06704	0.2964	-0.05556	0.4867	0.09597	0.5107	0.01874	0.8702
ENSG00000231856.2	4.665e-05	8.775e-01	-	-	1.287e-01	3.604e-06	2.157e-01	3.639e-10	2.208e-01	1.382e-05	3.363e-01	1.866e-05	0.2205	1.69e-10	0.2088	1.244e-07	0.2673	0.0004356	0.3053	1.328e-06
ENSG00000231875.1	5.967e-05	7.925e-01	-	-	9.780e-03	8.281e-01	1.614e-01	6.731e-03	1.299e-01	1.216e-01	2.215e-01	6.578e-02	0.1048	0.0659	0.01045	0.8759	-0.06841	0.5867	0.2017	0.03367
ENSG00000231881.2	-6.156e-06	9.959e-01	-	-	-0.1506	3.830e-01	-0.772	3.214e-04	-0.474	1.243e-01	-0.4963	3.321e-01	-0.5661	0.007542	-0.766	0.001409	-0.2343	0.6237	-0.09899	0.8021
ENSG00000231887.7	-7.58e-05	7.689e-01	-	-	4.824e-02	2.487e-01	-0.005711	9.116e-01	4.775e-02	5.244e-01	-0.1456	2.087e-01	0.01276	0.8027	0.06536	0.2429	-0.002808	0.9804	0.04009	0.6541
ENSG00000231889.7	-7.073e-06	6.838e-01	-0.01623	4.551e-01	-0.01602	4.565e-01	-0.1256	2.933e-05	-0.05939	1.405e-01	-0.1135	7.317e-02	-0.03421	0.209	-0.04142	0.152	-0.09229	0.1161	-0.07462	0.1192
ENSG00000231890.8	-0.0001239	5.315e-05	-	-	7.325e-02	7.352e-02	-0.09854	7.691e-02	-0.1122	1.796e-01	-0.007491	9.528e-01	-0.08841	0.09521	-0.0756	0.2164	0.01126	0.9263	-0.01849	0.8414
ENSG00000231925.11	5.043e-05	3.004e-02	-	-	2.217e-02	2.081e-01	1.487e-01	2.819e-10	8.468e-02	6.574e-03	2.642e-01	1.108e-07	0.1412	3.274e-10	0.1205	7.143e-06	0.04884	0.2698	0.1221	0.0009962
ENSG00000231940.1	2.889e-05	8.182e-01	-	-	9.866e-03	8.877e-01	-0.01617	8.612e-01	-0.09796	5.118e-01	5.520e-02	7.970e-01	-0.0747	0.4019	-0.01223	0.9067	-0.05934	0.789	-0.1273	0.476
ENSG00000231969.2	1.100e-04	5.246e-01	-	-	-0.01969	7.687e-01	1.181e-01	1.813e-01	6.277e-02	6.335e-01	1.058e-01	5.918e-01	-0.04596	0.5667	-0.001141	0.9908	-0.03977	0.836	-0.1183	0.4272
ENSG00000231981.3	-9.466e-05	2.914e-02	-	-	6.097e-02	3.003e-01	5.666e-03	9.400e-01	6.828e-02	5.636e-01	1.709e-01	3.274e-01	0.1232	0.08111	0.003865	0.9671	-0.02607	0.8864	0.04501	0.7626
ENSG00000231991.4	-4.464e-05	9.141e-01	-	-	-0.04946	5.762e-01	-0.6169	6.068e-08	-0.8345	7.459e-07	-0.5065	5.492e-02	-0.6819	2.102e-09	-0.8472	2.128e-11	-0.4216	0.08662	-0.9717	2.266e-06
ENSG00000231999.7	1.914e-05	9.561e-01	-	-	2.649e-02	1.853e-01	5.763e-02	1.748e-02	6.595e-02	6.173e-02	1.172e-01	2.932e-02	0.07456	0.001653	0.08344	0.001344	0.09214	0.07684	0.06914	0.1064
ENSG00000232000.3	-3.41e-05	7.796e-01	-	-	5.476e-02	4.919e-01	-0.08879	4.074e-01	1.131e-01	4.614e-01	-0.1671	5.015e-01	0.08616	0.3925	0.06853	0.5614	-0.07406	0.755	-0.08958	0.6558
ENSG00000232021.7	-3.994e-05	9.693e-01	-	-	1.846e-02	7.479e-01	6.841e-02	3.321e-01	4.091e-02	7.130e-01	-0.186	2.610e-01	0.2204	0.001014	0.1687	0.03812	0.1684	0.2938	0.02619	0.8462
ENSG00000232022.7	2.406e-04	4.359e-01	-	-	1.282e-01	1.776e-01	7.871e-02	4.871e-01	1.163e-01	4.723e-01	-0.0001162	9.996e-01	-0.1461	0.201	-0.2453	0.05747	-0.4465	0.07134	0.01001	0.9591
ENSG00000232036.2	1.432e-05	9.424e-01	-	-	1.052e-01	1.072e-01	9.608e-02	2.574e-01	1.709e-02	8.937e-01	2.359e-01	2.131e-01	-0.0007829	0.9927	-0.0527	0.6043	-0.119	0.5143	0.2687	0.07177
ENSG00000232040.4	-0.0001195	8.733e-01	-	-	-0.04052	7.165e-01	-0.08434	5.624e-01	-0.2278	3.003e-01	-0.1987	5.637e-01	-0.213	0.1146	-0.3336	0.03328	-0.07327	0.8167	-0.4303	0.1161
ENSG00000232044.7	8.545e-05	7.816e-01	-	-	-0.2391	1.529e-01	-0.563	5.646e-03	-0.627	4.552e-02	-0.9437	7.054e-02	-0.1925	0.3005	-0.502	0.01814	-0.3567	0.4357	-0.5184	0.1906
ENSG00000232053.7	2.086e-05	9.225e-01	-	-	8.365e-02	1.200e-01	1.349e-01	5.700e-02	1.151e-02	9.097e-01	-0.01824	9.051e-01	0.05332	0.4313	0.08043	0.3003	-0.1655	0.2758	0.1918	0.108
ENSG00000232057.1	-0.0002481	7.543e-01	-	-	-0.01652	9.379e-01	-0.6849	1.601e-02	-0.8327	3.797e-02	-0.2875	6.643e-01	-0.6218	0.02056	-0.7221	0.01845	-0.6876	0.3132	-0.6948	0.2235
ENSG00000232063.2	-0.000186	5.922e-01	-	-	2.010e-02	7.499e-01	-0.04979	5.659e-01	-0.3104	1.266e-02	-0.1246	5.084e-01	-0.05473	0.5224	-0.02454	0.8092	0.1546	0.3707	-0.1096	0.4487
ENSG00000232098.3	-7.247e-05	2.008e-03	-	-	1.063e-02	7.302e-01	-0.04512	2.721e-01	-0.05489	3.348e-01	-0.192	3.359e-02	-0.09681	0.0101	-0.06219	0.1661	0.04328	0.6094	-0.1445	0.0379
ENSG00000232104.3	3.229e-05	8.826e-01	-	-	-0.05611	1.813e-01	-0.005887	9.213e-01	-0.07451	3.717e-01	-0.1693	1.743e-01	-0.04582	0.3869	-0.04374	0.5019	-0.2399	0.04728	0.06558	0.475
ENSG00000232112.3	9.425e-06	9.814e-01	-	-	-0.04451	2.498e-01	-0.1981	8.308e-05	-0.2508	5.252e-04	-0.4193	2.542e-04	-0.125	0.00619	-0.1843	0.001169	-0.1275	0.2419	-0.1735	0.04139
ENSG00000232117.2	1.583e-04	4.746e-01	-	-	2.604e-02	7.469e-01	-0.0719	4.935e-01	1.503e-02	9.172e-01	3.386e-01	1.544e-01	-0.09529	0.3371	-0.09583	0.4182	-0.208	0.3512	0.2687	0.1167
ENSG00000232119.8	2.095e-06	6.998e-01	-	-	-0.006462	5.298e-01	-0.002509	8.534e-01	-0.02557	1.792e-01	-0.01472	6.162e-01	-0.01408	0.2337	-0.03166	0.03847	-0.001007	0.9726	0.0281	0.2216
ENSG00000232124.3	-0.0001375	8.064e-01	-	-	-0.008381	9.320e-01	2.080e-02	8.714e-01	-0.1979	3.105e-01	9.298e-02	7.408e-01	0.1263	0.3149	0.4079	0.003553	-0.2249	0.4343	-0.3033	0.2063
ENSG00000232160.7	2.125e-05	9.599e-01	-	-	5.757e-03	8.391e-01	1.105e-01	3.021e-03	3.981e-02	4.437e-01	1.161e-01	1.496e-01	0.1271	0.0001513	0.144	0.0002038	0.08718	0.2814	0.1917	0.00112
ENSG00000232190.3	-0.0001423	8.177e-01	-	-	1.090e-01	5.945e-01	-0.5888	3.514e-02	-0.6146	1.478e-01	-1.406	7.735e-02	-0.3782	0.1743	-0.69	0.03291	-0.3626	0.5955	-0.8769	0.1498
ENSG00000232208.2	-0.0001414	8.122e-01	-	-	-0.08342	4.214e-01	-0.04571	7.323e-01	-0.04834	8.054e-01	-0.5428	6.490e-02	0.1783	0.1742	0.2466	0.08499	-0.02456	0.9348	0.1918	0.4047
ENSG00000232216.1	-6.573e-05	9.170e-01	-	-	-0.006078	9.573e-01	8.599e-02	5.689e-01	3.582e-01	9.226e-02	1.002e-01	7.452e-01	0.134	0.3403	0.1598	0.3	0.3308	0.3086	-0.06124	0.8195
ENSG00000232228.1	-0.0001113	2.125e-01	-	-	-0.01375	8.645e-01	-0.1246	2.593e-01	-0.1007	5.263e-01	-0.1611	4.943e-01	-0.03713	0.7141	-0.04174	0.7222	-0.03513	0.8851	0.1119	0.5332
ENSG00000232229.6	-1.697e-05	9.733e-01	-	-	-0.02516	5.558e-01	-0.1227	3.639e-02	-0.1968	2.264e-02	1.958e-02	8.812e-01	-0.03324	0.5215	-0.0137	0.8277	-0.0675	0.6026	-0.1238	0.2256
ENSG00000232237.3	3.165e-06	9.957e-01	-	-	9.099e-02	5.978e-01	-0.387	9.526e-02	-0.6242	9.439e-02	-0.4391	4.671e-01	-0.4505	0.04073	-0.2421	0.3329	-0.506	0.3434	-1.094	0.03242
ENSG00000232265.8	-5.468e-05	8.708e-01	-	-	-0.1892	8.700e-02	-0.0488	7.554e-01	-0.02544	9.119e-01	-0.7698	2.547e-02	-0.1232	0.3999	-0.1119	0.5091	-0.6843	0.0391	0.03785	0.8889
ENSG00000232300.1	-1.161e-05	9.677e-01	-	-	-0.0647	4.144e-01	-0.2146	2.538e-02	-0.2522	6.703e-02	-0.02349	9.104e-01	-0.2271	0.01397	-0.1906	0.07753	-0.2498	0.228	-0.1197	0.4653
ENSG00000232303.2	2.179e-05	9.285e-01	-	-	4.729e-02	9.171e-02	4.234e-02	2.620e-01	2.397e-02	6.817e-01	-0.1022	2.499e-01	0.04422	0.2417	0.03632	0.4222	0.01274	0.881	0.04231	0.541
ENSG00000232334.1	-5.539e-06	9.830e-01	-	-	1.853e-02	6.014e-01	-0.1072	2.329e-02	-0.1532	1.694e-02	-0.08861	3.940e-01	-0.172	9.123e-05	-0.08847	0.07648	-0.04968	0.6035	-0.1032	0.1818
ENSG00000232373.2	-3.102e-05	8.039e-01	-	-	3.316e-02	5.993e-01	2.326e-01	1.807e-03	1.308e-01	2.479e-01	6.061e-02	7.338e-01	0.3529	4.81e-07	0.3758	1.573e-05	0.2838	0.09336	0.2806	0.0263
ENSG00000232381.1	5.412e-05	8.269e-01	-	-	4.598e-02	5.612e-01	6.010e-02	5.331e-01	2.046e-01	1.612e-01	-0.08709	7.201e-01	0.01695	0.8617	0.09241	0.426	0.1761	0.4218	0.1206	0.5026
ENSG00000232388.4	2.758e-05	3.802e-01	-	-	3.779e-02	1.465e-01	-0.1724	2.956e-07	-0.1502	1.784e-03	-0.2498	1.000e-03	-0.1144	0.0001644	-0.1408	0.0001402	-0.09665	0.1835	-0.2154	0.0002479
ENSG00000232422.1	6.462e-05	7.343e-01	-	-	-0.03964	6.095e-01	8.642e-02	3.888e-01	1.645e-01	2.718e-01	1.947e-01	4.244e-01	0.1196	0.2266	0.2248	0.04	-0.2436	0.3484	-0.07366	0.6994
ENSG00000232433.2	-0.0001323	7.339e-01	-	-	-0.002794	9.906e-01	-0.3909	2.353e-01	1.770e-01	7.169e-01	4.868e-01	4.863e-01	-0.2953	0.3493	0.02123	0.9481	0.3947	0.5356	-0.5257	0.3787
ENSG00000232434.2	3.394e-05	8.913e-01	-	-	5.536e-02	2.588e-01	2.023e-01	1.461e-03	1.998e-01	2.694e-02	1.569e-01	2.663e-01	0.1277	0.04013	0.1645	0.02285	-0.08681	0.5225	0.2843	0.008977
ENSG00000232442.1	6.371e-06	7.343e-01	-	-	-0.02876	2.903e-01	-0.1794	1.778e-07	-0.1806	4.263e-04	-0.2373	2.739e-03	-0.1755	1.416e-08	-0.2289	2.29e-09	-0.2378	0.002422	-0.216	0.0003166
ENSG00000232445.2	8.222e-05	6.596e-01	-	-	5.956e-02	6.683e-01	1.353e-01	4.184e-01	5.678e-02	8.247e-01	2.452e-01	5.292e-01	0.2992	0.05089	0.2141	0.2158	0.01953	0.9578	-0.1901	0.5515
ENSG00000232450.1	6.890e-05	7.476e-01	-	-	8.920e-02	1.691e-02	1.057e-01	3.875e-02	1.386e-01	5.969e-02	2.091e-01	8.582e-02	0.09736	0.04473	0.04853	0.4186	0.3307	0.006514	0.1833	0.04627
ENSG00000232466.1	-0.0001819	1.253e-02	-	-	2.171e-03	9.763e-01	-0.1916	6.672e-02	-0.1442	3.428e-01	6.250e-02	7.820e-01	0.005033	0.9572	-0.0009673	0.9933	-0.0217	0.9228	-0.1472	0.4177
ENSG00000232472.1	-4.056e-05	7.768e-01	-	-	1.022e-01	3.621e-01	-0.7755	4.988e-07	-0.8071	3.560e-04	-1.085	1.573e-03	-0.6994	9.365e-07	-0.9693	5.079e-09	-0.5454	0.08395	-1.361	3.392e-06
ENSG00000232479.2	-3.841e-05	8.649e-01	-	-	1.933e-02	5.225e-01	7.225e-02	6.945e-02	2.167e-02	7.026e-01	2.440e-01	4.957e-03	0.09993	0.009163	0.135	0.002123	0.01272	0.8803	-0.02992	0.6552
ENSG00000232485.3	2.360e-05	6.365e-01	-	-	-0.009711	8.475e-01	4.568e-02	5.296e-01	2.800e-02	7.776e-01	1.588e-01	2.888e-01	0.07048	0.2715	-0.004275	0.9559	0.06387	0.6707	-0.05372	0.6432
ENSG00000232486.1	-2.917e-05	7.101e-01	-	-	-0.004767	9.347e-01	3.865e-02	6.162e-01	6.547e-02	5.742e-01	1.970e-01	2.357e-01	-0.0395	0.5951	0.01572	0.8641	0.1567	0.3286	-0.2031	0.1495
ENSG00000232489.1	4.860e-06	9.771e-01	-	-	1.081e-01	1.031e-01	3.607e-01	9.311e-06	1.168e-01	3.239e-01	-0.03509	8.513e-01	0.2731	0.0003068	0.287	0.0007448	0.04041	0.8352	0.001658	0.9909
ENSG00000232499.2	7.475e-05	3.756e-01	-	-	6.852e-02	4.822e-01	-0.2064	1.475e-01	-0.1377	4.644e-01	-0.8114	2.254e-02	-0.01738	0.8987	0.03287	0.8155	0.2837	0.3349	-0.9989	0.0008317
ENSG00000232504.5	-3.128e-05	9.453e-01	-	-	-0.07286	1.227e-01	-0.03786	5.048e-01	-0.00173	9.827e-01	-0.2129	9.636e-02	-0.0778	0.1294	-0.02768	0.6804	-0.007827	0.9481	-0.1111	0.2825
ENSG00000232517.2	5.758e-05	9.351e-01	-	-	-0.2717	7.070e-02	-0.4848	8.187e-03	-0.2376	3.862e-01	-0.8166	8.808e-02	-0.2081	0.2506	-0.1336	0.5019	0.007043	0.9864	-0.4077	0.245
ENSG00000232528.3	3.758e-05	8.759e-01	-	-	-0.01601	7.083e-01	5.157e-02	3.747e-01	9.551e-02	2.358e-01	1.725e-02	8.835e-01	0.01713	0.7461	0.06451	0.3174	-0.1317	0.2679	-0.03146	0.7255
ENSG00000232533.1	7.599e-06	9.743e-01	-	-	9.867e-03	7.921e-01	-0.1816	2.001e-04	-0.2591	1.823e-04	-0.3462	2.172e-03	-0.2552	1.495e-07	-0.3369	6.864e-10	-0.2735	0.007789	-0.3612	2.579e-05
ENSG00000232573.1	5.033e-05	8.034e-01	-	-	-0.2132	7.429e-02	-0.5871	1.131e-04	-0.5245	2.560e-02	-1.131	2.716e-03	-0.5724	6.741e-05	-0.7536	5.779e-06	-0.6772	0.04676	-0.8722	0.002068
ENSG00000232586.1	-2.512e-05	9.396e-01	-	-	-0.08805	1.270e-01	-0.1677	3.459e-02	-0.107	3.677e-01	3.263e-03	9.859e-01	-0.1413	0.04823	-0.2166	0.02049	-0.2506	0.1577	-0.1332	0.3263
ENSG00000232587.1	-8.143e-06	3.430e-01	-	-	2.185e-02	2.179e-01	4.002e-02	1.123e-01	2.918e-02	3.927e-01	1.458e-01	3.260e-03	0.04035	0.1183	0.03001	0.2623	0.08468	0.06746	0.0466	0.2189
ENSG00000232593.7	3.841e-05	9.242e-01	-	-	5.455e-02	6.782e-04	1.568e-01	9.007e-18	1.487e-01	1.290e-07	2.051e-01	1.050e-06	0.1217	5.979e-10	0.1143	3.991e-07	0.1443	0.0004198	0.07967	0.01705
ENSG00000232599.1	-5.44e-05	8.494e-01	-	-	7.525e-02	6.311e-01	1.340e-01	4.853e-01	6.529e-01	1.583e-02	4.315e-01	3.280e-01	0.2327	0.2224	0.2357	0.2755	0.5459	0.1785	0.6639	0.06684
ENSG00000232611.1	-3.777e-05	1.216e-01	-	-	-0.01178	6.811e-01	-0.08091	4.287e-02	-0.03042	6.021e-01	-0.07654	3.891e-01	-0.0574	0.1214	-0.01102	0.8036	0.1661	0.04578	-0.09249	0.1783
ENSG00000232618.2	-3.486e-06	9.883e-01	-	-	3.437e-02	2.748e-01	4.567e-02	2.332e-01	1.376e-01	1.297e-02	1.247e-01	1.489e-01	0.02745	0.4634	0.1459	0.001161	0.05811	0.5015	0.07437	0.2969
ENSG00000232624.8	-0.0001325	6.401e-01	-	-	-0.05103	8.405e-01	-0.7122	3.036e-02	1.407e-01	7.824e-01	-0.2036	8.086e-01	-0.1524	0.6409	-0.4733	0.1495	-0.1445	0.8577	-0.06808	0.9179
ENSG00000232626.3	-2.719e-05	9.281e-01	-	-	6.010e-02	1.835e-01	1.255e-01	2.535e-02	3.839e-02	6.319e-01	-0.06372	6.307e-01	0.2199	2.916e-05	0.1057	0.09807	0.004369	0.9712	0.1696	0.0751
ENSG00000232629.9	-0.0002086	8.736e-01	-	-	3.783e-02	7.943e-01	-0.007764	9.678e-01	8.878e-02	7.628e-01	-0.5345	2.348e-01	0.01808	0.9246	0.08077	0.7077	-0.5917	0.1633	-0.1811	0.6102
ENSG00000232633.4	-0.0002571	6.732e-01	-	-	-0.1862	4.079e-01	-1.186	2.473e-05	-0.7608	6.621e-02	-1.382	5.575e-02	-0.7376	0.008776	-0.9385	0.0009525	-1.326	0.03977	-1.12	0.04332
ENSG00000232648.4	-6.831e-05	7.256e-01	-	-	5.557e-02	1.693e-01	8.697e-02	1.107e-01	4.494e-02	5.704e-01	-0.1197	3.263e-01	0.1377	0.007361	0.2269	0.0002332	0.1776	0.1445	0.02108	0.8271
ENSG00000232653.8	-4.515e-05	9.297e-01	-	-	7.069e-02	9.983e-02	9.526e-02	9.697e-02	1.667e-02	8.446e-01	1.089e-01	3.924e-01	0.07859	0.1615	-0.1359	0.03524	-0.08827	0.4626	0.1237	0.2244
ENSG00000232656.8	-1.75e-06	9.943e-01	-	-	1.704e-01	2.230e-02	1.673e-01	8.891e-02	2.091e-01	1.401e-01	-0.1035	6.397e-01	0.325	0.0008515	0.1187	0.2737	0.3799	0.0444	0.3824	0.01465
ENSG00000232671.6	6.512e-05	2.223e-01	-	-	-0.07016	2.633e-01	-0.09017	2.983e-01	1.133e-01	3.347e-01	-0.1037	5.753e-01	-0.01729	0.8303	0.1143	0.2227	-0.1579	0.3749	-0.1602	0.2764
ENSG00000232677.8	-6.153e-05	8.624e-01	-	-	-0.01813	7.496e-01	1.493e-01	3.417e-02	2.527e-01	2.356e-02	-0.03325	8.338e-01	0.1875	0.006686	0.1529	0.06018	0.3441	0.02609	0.02687	0.8383
ENSG00000232680.2	-5.793e-06	9.861e-01	-	-	-0.01438	8.512e-01	-0.04162	6.886e-01	-0.3495	1.416e-02	-0.189	3.861e-01	-0.09602	0.3403	-0.1894	0.1196	-0.3271	0.1154	-0.1028	0.5428
ENSG00000232712.6	-0.0001879	8.056e-01	-	-	-0.2177	3.629e-01	-0.9058	2.395e-03	-0.6479	1.304e-01	-0.5931	3.924e-01	-0.5704	0.02767	-0.4036	0.1078	-0.4039	0.533	-0.09659	0.8511
ENSG00000232713.2	-4.55e-05	6.332e-01	-	-	8.375e-02	2.463e-01	7.308e-02	4.217e-01	-0.1223	3.642e-01	9.976e-02	6.262e-01	0.1094	0.2086	0.1171	0.2699	-0.3014	0.1476	0.06227	0.689
ENSG00000232721.2	6.034e-05	7.587e-01	-	-	8.170e-03	8.391e-01	1.399e-01	7.025e-03	3.028e-01	1.269e-04	2.459e-01	2.705e-02	0.1117	0.02976	0.1621	0.01172	0.03709	0.7299	0.251	0.004202
ENSG00000232732.11	-8.742e-05	8.744e-01	-	-	5.257e-02	6.060e-01	8.903e-02	4.842e-01	-0.09526	6.403e-01	4.433e-02	8.899e-01	0.1835	0.139	-0.0505	0.736	0.329	0.2707	-0.3253	0.1925
ENSG00000232748.3	7.318e-05	2.050e-01	-	-	1.163e-02	8.727e-01	4.915e-02	5.881e-01	1.035e-01	4.505e-01	-0.2426	2.807e-01	-0.05878	0.5317	0.3377	0.001401	0.2804	0.1473	0.07097	0.6762
ENSG00000232771.2	-6.604e-05	9.373e-01	-	-	-0.2387	3.637e-01	-1.048	6.502e-03	-1.073	5.171e-02	-0.6333	4.705e-01	-1.041	0.006931	-0.8216	0.03034	-1.297	0.1164	-0.4767	0.4828
ENSG00000232774.8	1.332e-04	3.799e-01	-	-	1.351e-02	8.234e-01	3.811e-02	6.090e-01	3.190e-02	7.779e-01	1.760e-01	2.627e-01	-0.01207	0.8661	0.01042	0.9002	-0.26	0.1135	-0.0212	0.8721
ENSG00000232788.1	-4.353e-05	4.584e-01	-	-	4.522e-03	9.398e-01	1.003e-01	1.879e-01	1.207e-01	2.870e-01	2.436e-01	1.826e-01	0.0942	0.211	-0.04211	0.6384	0.09534	0.5721	0.1262	0.3734
ENSG00000232807.2	-0.0001202	8.398e-01	-	-	8.239e-02	1.589e-01	-0.08208	3.202e-01	1.777e-01	1.658e-01	2.005e-01	3.010e-01	0.1154	0.1536	0.1425	0.1281	0.3432	0.05167	0.3386	0.01875
ENSG00000232810.4	-4.681e-05	6.651e-02	-	-	-0.02209	5.547e-01	-0.1009	4.465e-02	-0.06477	3.418e-01	-0.1791	9.153e-02	0.003495	0.9413	0.06495	0.2353	-0.04274	0.6706	-0.3039	0.0001768
ENSG00000232811.1	5.974e-05	7.467e-01	-	-	3.352e-04	9.956e-01	-0.05454	5.202e-01	5.963e-02	6.339e-01	3.752e-01	4.828e-02	0.07816	0.3181	-0.07065	0.4584	0.04141	0.8247	0.2499	0.08282
ENSG00000232815.1	1.520e-06	9.923e-01	-	-	8.195e-02	2.091e-01	1.628e-02	8.445e-01	3.593e-02	7.717e-01	-0.03109	8.693e-01	-0.1351	0.07869	-0.1277	0.1802	0.09186	0.6285	0.3657	0.01498
ENSG00000232818.2	2.915e-05	8.705e-01	-	-	-0.04751	3.644e-01	-0.1677	1.134e-02	-0.2223	2.132e-02	7.758e-02	5.968e-01	-0.0693	0.2629	-0.1534	0.03547	0.03092	0.8208	-0.1039	0.3881
ENSG00000232828.1	-3.618e-05	7.288e-01	-	-	-0.05477	4.975e-01	-0.2024	6.825e-02	-0.07959	6.244e-01	-0.2393	3.351e-01	-0.2178	0.04118	-0.1231	0.3362	0.108	0.6484	-0.265	0.197
ENSG00000232838.4	1.287e-05	6.849e-01	-	-	2.161e-02	3.025e-01	2.607e-02	3.327e-01	3.289e-02	3.646e-01	-0.009271	8.797e-01	0.04599	0.05054	0.09647	0.001266	0.03382	0.5501	0.1003	0.0272
ENSG00000232846.1	9.416e-05	2.105e-01	-	-	-0.03148	6.153e-01	-0.005852	9.412e-01	7.595e-02	5.172e-01	1.412e-01	4.308e-01	0.06573	0.3972	0.02252	0.7978	0.00355	0.9835	-0.04855	0.7187
ENSG00000232850.3	4.897e-05	7.858e-01	-	-	9.811e-02	5.758e-02	2.255e-01	3.767e-04	2.742e-01	2.413e-03	1.818e-01	2.137e-01	0.1688	0.004884	0.2391	0.0007974	0.2173	0.1048	0.1392	0.194
ENSG00000232852.1	-0.0002641	7.014e-01	-	-	-0.1166	5.922e-01	-1.306	1.381e-05	-1.322	1.615e-03	-1.712	1.527e-02	-1.062	0.0001495	-1.034	0.0009534	-1.95	0.002929	-0.7498	0.1647
ENSG00000232855.7	-7.119e-05	8.072e-01	-	-	1.072e-01	5.662e-02	2.362e-01	1.241e-03	1.780e-01	9.844e-02	-0.09352	5.768e-01	0.1837	0.01353	0.2265	0.007998	0.09604	0.5419	0.3713	0.006177
ENSG00000232859.9	1.039e-05	9.744e-01	-	-	-0.006419	7.805e-01	-0.0674	1.663e-02	-0.01718	6.597e-01	-0.1233	3.860e-02	-0.04711	0.06991	-0.008403	0.7929	-0.1309	0.04211	-0.04247	0.3675
ENSG00000232860.8	4.353e-05	8.479e-01	-	-	1.247e-01	5.510e-02	5.807e-02	5.079e-01	-0.1038	4.427e-01	1.341e-01	5.089e-01	0.138	0.09573	0.1361	0.1832	0.1257	0.5084	0.1632	0.2988
ENSG00000232869.2	-3.366e-05	9.443e-01	-	-	-0.01881	7.581e-01	1.707e-01	5.406e-02	2.409e-01	5.633e-02	2.140e-01	2.920e-01	0.2108	0.004916	0.4028	0.0001116	0.21	0.2652	-0.02684	0.8622
ENSG00000232871.8	-0.0001066	6.253e-01	-	-	2.718e-02	7.836e-01	-0.1313	3.904e-01	8.405e-02	6.859e-01	8.472e-02	7.893e-01	0.05299	0.6949	0.02261	0.8806	0.07242	0.8107	-0.3633	0.1527
ENSG00000232882.1	1.196e-04	7.301e-01	-	-	-0.008966	9.085e-01	2.189e-01	1.884e-02	1.159e-01	4.058e-01	1.690e-01	4.233e-01	0.06806	0.4633	0.06307	0.5797	-0.2409	0.294	0.1008	0.5436
ENSG00000232884.9	6.644e-05	9.094e-01	-	-	-0.01064	9.059e-01	5.032e-02	6.761e-01	2.134e-01	2.381e-01	-0.03178	9.113e-01	-0.01302	0.9104	-0.02986	0.8274	0.09495	0.7398	-0.1122	0.6153
ENSG00000232892.1	-5.042e-05	9.382e-01	-	-	4.938e-02	8.508e-01	-0.3895	2.446e-01	-0.4051	4.177e-01	-0.5786	4.878e-01	-0.06157	0.8439	-0.2853	0.408	-0.4652	0.5536	0.4438	0.466
ENSG00000232907.8	6.829e-05	2.401e-01	-	-	8.788e-03	8.859e-01	5.352e-03	9.478e-01	2.139e-01	6.168e-02	-0.02941	8.709e-01	-0.01796	0.8177	0.04801	0.6115	0.2167	0.2271	-0.0798	0.6044
ENSG00000232912.6	-7.411e-05	6.893e-01	-	-	5.671e-02	3.407e-01	2.433e-02	7.542e-01	-0.1141	3.109e-01	-0.06928	7.098e-01	0.005165	0.945	0.02302	0.7852	-0.3548	0.03509	-0.09461	0.4636
ENSG00000232915.1	8.360e-05	7.938e-01	-	-	-0.0386	2.680e-01	3.243e-02	4.778e-01	-0.07802	2.348e-01	2.286e-01	1.762e-02	-0.002549	0.9549	0.01207	0.8049	-0.02281	0.8123	0.05963	0.4087
ENSG00000232931.6	-2.913e-05	2.014e-01	-	-	7.210e-03	7.105e-01	3.623e-02	1.569e-01	9.483e-03	7.948e-01	7.260e-02	1.694e-01	0.03201	0.1797	0.02105	0.4398	0.03578	0.486	0.06757	0.1055
ENSG00000232934.8	-0.0001279	8.275e-02	-	-	2.228e-02	7.632e-01	-0.2016	4.998e-02	-0.1759	2.466e-01	-0.3035	2.087e-01	-0.07697	0.42	-0.1701	0.1242	-0.2514	0.2875	-0.2763	0.1458
ENSG00000232938.2	4.559e-05	7.746e-01	-	-	5.116e-02	6.797e-01	2.061e-01	2.184e-01	3.259e-02	8.881e-01	-0.306	4.259e-01	0.1227	0.4334	0.003759	0.9836	0.6667	0.05172	0.1651	0.5617
ENSG00000232940.6	-2.967e-05	1.701e-01	-	-	4.705e-03	8.476e-01	8.629e-02	5.954e-03	6.775e-02	1.703e-01	1.226e-01	7.381e-02	0.084	0.005183	0.1956	5.042e-09	0.03973	0.5772	0.1141	0.04015
ENSG00000232953.1	9.639e-05	8.233e-01	-	-	5.984e-02	5.930e-01	1.369e-01	3.448e-01	-0.1076	6.104e-01	1.387e-01	6.666e-01	0.1811	0.2033	-0.0828	0.6158	0.3758	0.2228	-0.1263	0.6437
ENSG00000232956.9	4.585e-06	8.324e-01	-	-	7.219e-04	9.612e-01	-0.002329	9.073e-01	-0.03944	1.985e-01	-0.05549	2.268e-01	0.007748	0.701	-0.02187	0.3347	-0.04318	0.3237	0.05297	0.1309
ENSG00000232973.13	-1.265e-06	9.994e-01	-	-	-0.09182	3.279e-02	-0.06711	2.487e-01	-0.05666	4.623e-01	-0.2788	1.947e-02	-0.01446	0.7896	-0.1564	0.01127	0.1609	0.1672	-0.00183	0.984
ENSG00000232977.7	-0.0001071	8.677e-01	-	-	-0.01661	9.033e-01	-0.2255	2.030e-01	-0.2433	3.580e-01	-0.5711	2.141e-01	-0.2384	0.1717	-0.1179	0.5489	-0.07793	0.8477	-0.5736	0.1091
ENSG00000232995.7	1.040e-05	6.069e-01	-	-	-0.0124	6.475e-01	2.698e-02	4.823e-01	-0.0062	9.084e-01	4.831e-03	9.525e-01	-0.03068	0.39	-0.001116	0.9788	0.0435	0.6015	-0.09873	0.1175
ENSG00000233006.8	-3.385e-05	9.042e-01	-	-	5.513e-03	8.953e-01	4.511e-03	9.331e-01	1.881e-01	2.892e-02	2.617e-01	3.866e-02	0.08141	0.1143	0.08863	0.1453	0.1245	0.296	-0.05725	0.5445
ENSG00000233008.6	3.860e-05	8.366e-01	-	-	-0.0003675	9.937e-01	1.125e-01	6.153e-02	1.641e-01	6.261e-02	-0.008828	9.491e-01	0.1147	0.04163	0.136	0.042	0.2433	0.06798	-0.03904	0.7194
ENSG00000233010.1	-9.736e-05	5.537e-01	-	-	1.045e-01	1.098e-01	2.027e-01	1.417e-02	3.940e-02	7.591e-01	-0.2192	2.936e-01	0.02687	0.7435	0.1425	0.1354	0.1367	0.4782	0.07078	0.6337
ENSG00000233013.10	8.529e-05	8.627e-01	-	-	7.633e-02	8.011e-02	1.660e-01	4.312e-03	-0.03404	6.904e-01	1.113e-01	3.989e-01	0.1631	0.004368	0.07445	0.2529	-0.04623	0.7103	0.3161	0.002356
ENSG00000233016.7	5.045e-05	1.323e-01	-	-	-0.002487	9.279e-01	-0.0394	2.753e-01	-0.01272	8.072e-01	1.054e-01	1.620e-01	0.001461	0.9653	-0.07776	0.03251	0.1621	0.02558	-0.09942	0.08707
ENSG00000233024.7	2.226e-07	9.994e-01	-	-	1.746e-02	7.399e-01	-0.01513	8.117e-01	1.564e-02	8.698e-01	-0.004003	9.779e-01	-0.03859	0.525	-0.008604	0.9077	-0.1742	0.2018	-0.1508	0.1889
ENSG00000233025.1	2.183e-04	5.638e-01	-	-	-0.008796	9.024e-01	1.412e-01	1.440e-01	-0.1483	3.033e-01	-0.0526	8.145e-01	0.04653	0.6084	0.04363	0.67	0.03801	0.8625	0.03681	0.829
ENSG00000233029.3	9.459e-05	7.557e-01	-	-	1.541e-01	3.012e-02	4.164e-01	4.974e-06	3.908e-01	2.804e-03	5.213e-01	9.409e-03	0.3637	6.689e-05	0.2235	0.04197	-0.05841	0.766	0.4688	0.002511
ENSG00000233030.2	-9.676e-07	9.977e-01	-	-	4.495e-02	4.968e-01	2.144e-01	2.023e-02	2.043e-01	1.573e-01	3.639e-01	1.092e-01	0.1453	0.09554	0.06026	0.5608	0.2915	0.1752	0.2694	0.1402
ENSG00000233038.6	-8.713e-05	6.561e-01	-	-	-0.03321	5.002e-01	-0.3368	2.255e-07	-0.09214	3.037e-01	-0.3712	7.609e-03	-0.2046	0.0005112	-0.07508	0.2931	-0.07735	0.5419	-0.3316	0.002019
ENSG00000233040.2	3.956e-05	8.160e-01	-	-	1.031e-01	1.086e-01	2.097e-01	1.205e-02	2.941e-01	1.419e-02	4.072e-01	3.070e-02	0.0761	0.3135	0.1781	0.0554	0.07086	0.7016	-0.02588	0.858
ENSG00000233057.1	1.239e-04	5.091e-01	-	-	6.914e-02	3.967e-01	1.984e-01	6.360e-02	4.284e-02	7.737e-01	4.403e-01	4.798e-02	0.1974	0.04441	-0.001209	0.9919	-0.2756	0.2444	0.3318	0.06973
ENSG00000233058.2	1.325e-06	9.969e-01	-	-	1.552e-02	7.118e-01	1.430e-01	1.253e-02	1.156e-01	1.331e-01	2.251e-02	8.513e-01	0.03927	0.4498	0.09221	0.1418	0.02421	0.8274	0.254	0.00763
ENSG00000233073.2	2.425e-05	7.329e-01	-	-	-0.16	1.267e-01	9.702e-03	9.477e-01	-0.2361	2.935e-01	-0.2894	4.066e-01	-0.08861	0.5157	0.259	0.0767	-0.7527	0.0425	-0.2991	0.2773
ENSG00000233087.7	8.486e-05	8.028e-01	-	-	-0.06351	6.766e-01	-0.6061	3.250e-03	-0.6827	3.458e-02	-0.6612	2.295e-01	-0.6257	0.001733	-0.7285	0.001909	-0.753	0.1154	-0.4163	0.2773
ENSG00000233093.6	-1.698e-05	9.394e-01	-	-	-0.0784	1.603e-01	-0.2146	3.890e-03	-0.1503	1.928e-01	-0.3203	6.363e-02	-0.2111	0.005662	-0.1822	0.04696	-0.1001	0.5435	-0.1792	0.1703
ENSG00000233098.9	6.132e-05	9.299e-01	-	-	2.088e-02	8.800e-01	-0.2494	1.662e-01	1.588e-01	5.766e-01	-0.126	7.754e-01	-0.3065	0.07955	-0.1693	0.4124	0.1785	0.6782	-0.1036	0.7744
ENSG00000233117.4	-8.572e-05	9.212e-01	-	-	-0.1766	3.798e-01	-0.8376	1.995e-03	-0.6636	8.786e-02	-0.6245	4.115e-01	-0.4799	0.06076	-0.3988	0.1315	0.0458	0.9398	-0.2878	0.5664
ENSG00000233143.2	-0.0001257	8.132e-01	-	-	-0.1003	5.538e-01	-0.4492	3.265e-02	-0.5909	7.095e-02	-0.8154	1.441e-01	-0.4582	0.03406	-0.3994	0.07456	0.1108	0.8138	-0.2505	0.5317
ENSG00000233178.7	-1.831e-05	9.360e-01	-	-	-0.01188	7.235e-01	1.226e-01	9.161e-03	9.676e-02	1.253e-01	7.547e-02	4.501e-01	0.03232	0.478	0.03425	0.4867	0.05177	0.6027	0.07755	0.3133
ENSG00000233183.3	1.731e-04	8.827e-01	-	-	2.951e-03	9.865e-01	-0.5212	1.468e-02	-0.5266	1.035e-01	-0.1991	7.106e-01	-0.2355	0.2598	-0.3975	0.08341	-0.5881	0.2439	-0.09327	0.8193
ENSG00000233184.7	3.206e-05	9.295e-01	-	-	-0.02133	2.985e-01	8.392e-02	1.101e-03	8.242e-02	2.177e-02	6.487e-02	2.673e-01	0.1609	8.291e-11	0.121	7.227e-05	0.2844	3.154e-05	0.06998	0.1111
ENSG00000233208.6	-0.0001738	6.239e-01	-	-	-0.1247	3.577e-01	-0.5067	5.695e-03	-0.6862	1.523e-02	-0.4522	3.058e-01	-0.4153	0.02772	-0.3475	0.07526	-0.712	0.1087	-0.3883	0.2679
ENSG00000233220.3	6.431e-05	7.459e-01	-	-	1.167e-01	3.238e-03	2.435e-01	2.372e-07	2.750e-01	1.162e-04	3.415e-01	1.516e-03	0.1236	0.01242	0.3137	5.589e-08	0.2653	0.009873	0.2326	0.006482
ENSG00000233221.7	-0.0003301	6.292e-01	-	-	7.056e-03	9.757e-01	-0.6493	4.072e-02	-0.4726	3.308e-01	-1.105	1.792e-01	-0.6363	0.05506	-0.6646	0.05889	-0.469	0.4954	-0.5617	0.373
ENSG00000233223.3	-5.587e-06	8.570e-01	-	-	3.775e-02	3.468e-01	1.403e-01	5.294e-03	2.324e-01	1.063e-03	7.986e-02	4.518e-01	0.1102	0.01972	0.1203	0.03546	0.2617	0.00973	0.07588	0.3674
ENSG00000233230.1	-5.817e-05	8.309e-01	-	-	4.379e-02	3.688e-01	-0.07773	2.587e-01	2.108e-02	8.332e-01	-0.06128	6.961e-01	-0.05578	0.3947	0.03266	0.6678	-0.008386	0.955	-0.1128	0.3387
ENSG00000233236.1	-7.619e-05	8.816e-01	-	-	-0.471	6.596e-03	-0.5698	1.624e-02	-1.189	1.032e-03	-1.167	2.898e-02	-0.4732	0.04715	-0.6153	0.01884	-0.2997	0.5532	0.04898	0.9091
ENSG00000233237.8	8.336e-05	9.312e-01	-	-	-0.1924	1.617e-01	-0.6132	1.311e-03	-0.4237	1.261e-01	-0.9052	5.528e-02	-0.3689	0.02827	-0.4391	0.02156	-0.3564	0.3909	-0.02164	0.9488
ENSG00000233261.3	1.173e-04	4.317e-02	-	-	2.181e-02	7.528e-01	-0.1564	1.070e-01	-0.02126	8.793e-01	-0.1606	4.594e-01	0.07314	0.4147	0.05545	0.5927	0.03367	0.8669	-0.1573	0.3611
ENSG00000233264.2	-2.666e-05	9.071e-01	-	-	7.831e-02	5.772e-02	1.137e-01	2.096e-02	1.547e-01	2.279e-02	2.065e-01	4.556e-02	0.00383	0.9321	0.1125	0.05409	0.08086	0.4223	0.08725	0.2728
ENSG00000233276.5	-5.826e-05	7.418e-01	-	-	-0.01285	8.391e-01	-0.1633	2.615e-02	-0.1987	6.427e-02	-0.1195	4.732e-01	-0.02082	0.7709	0.1308	0.1163	0.2623	0.1018	-0.04785	0.7049
ENSG00000233296.2	-4.274e-05	7.929e-01	-	-	1.876e-01	1.409e-01	3.494e-01	3.453e-02	-0.1173	6.463e-01	4.857e-01	1.950e-01	0.2372	0.147	0.06926	0.6972	-0.0963	0.7902	-0.2105	0.4941
ENSG00000233297.4	-0.0002573	6.688e-01	-	-	-0.03343	8.059e-01	1.832e-02	9.161e-01	-0.9641	4.997e-04	-0.4312	2.731e-01	-0.02888	0.8792	-0.1049	0.6039	0.4215	0.2539	0.1911	0.5166
ENSG00000233304.7	-0.0002923	6.819e-01	-	-	-0.1191	6.518e-01	-0.6411	5.668e-02	-0.9504	3.741e-02	-0.9685	1.995e-01	-0.7352	0.01582	-0.8801	0.001317	-0.6464	0.3711	-0.7453	0.2085
ENSG00000233306.2	1.460e-04	9.159e-01	-	-	9.638e-02	4.527e-01	-0.229	1.441e-01	-0.1647	4.707e-01	-0.2939	3.895e-01	0.1872	0.2242	0.3447	0.05488	-0.2706	0.4231	0.3108	0.2445
ENSG00000233327.10	-0.0002119	8.906e-01	-	-	1.780e-01	3.265e-01	7.603e-02	7.508e-01	-0.01559	9.648e-01	-0.04771	9.307e-01	-0.02109	0.9289	-0.1479	0.5945	0.2887	0.5796	0.053	0.9016
ENSG00000233338.1	-4.624e-05	8.578e-01	-	-	-0.2416	1.043e-01	-0.2626	1.502e-01	-0.2628	3.479e-01	-0.06906	8.708e-01	-0.2548	0.1652	-0.3694	0.08013	-0.3915	0.3482	0.04606	0.893
ENSG00000233355.7	-6.069e-05	9.861e-01	-	-	-0.03577	5.648e-01	7.212e-02	3.375e-01	6.135e-02	5.791e-01	-0.03203	8.505e-01	0.09221	0.1708	0.1407	0.08061	-0.00438	0.9791	-0.1297	0.3539
ENSG00000233369.7	-1.663e-05	9.664e-01	-	-	5.883e-03	8.216e-01	5.922e-02	1.023e-01	1.348e-01	3.265e-03	2.939e-02	6.882e-01	0.114	0.0003934	0.1086	0.005493	0.04871	0.4768	-0.01996	0.7145
ENSG00000233382.7	6.635e-06	6.471e-01	-	-	4.839e-02	7.926e-03	3.784e-02	7.684e-02	-0.02025	5.525e-01	-0.04175	3.945e-01	0.03464	0.09791	0.05569	0.03087	-0.07089	0.1551	0.1205	0.001902
ENSG00000233387.1	-1.829e-05	7.272e-01	-	-	9.198e-02	2.672e-01	-0.08089	4.614e-01	2.501e-01	1.303e-01	-0.01055	9.676e-01	0.04466	0.6561	-0.02906	0.8107	0.1224	0.6237	0.2187	0.2587
ENSG00000233392.5	-5.841e-05	9.534e-01	-	-	-0.1241	1.051e-01	6.271e-02	5.273e-01	-0.1521	3.177e-01	-0.2822	2.274e-01	0.04258	0.6517	0.07547	0.4866	-0.276	0.2191	-0.3134	0.07608
ENSG00000233395.2	-6.902e-06	9.931e-01	-	-	-0.1334	6.139e-01	-0.3535	2.178e-01	-0.8987	7.787e-02	-0.004758	9.949e-01	-0.1304	0.6343	-0.4968	0.1557	0.02303	0.9744	0.09071	0.8772
ENSG00000233396.8	-3.154e-05	8.438e-01	-	-	-0.02974	4.281e-01	-0.06598	1.952e-01	-0.01537	8.285e-01	-0.2593	2.760e-02	-0.006818	0.8819	0.08663	0.1076	-0.05948	0.5856	-0.08475	0.3491
ENSG00000233401.1	-8.781e-06	9.712e-01	-	-	-0.07012	2.843e-01	-0.2349	8.407e-03	-0.2391	7.596e-02	-0.5663	1.425e-02	-0.2077	0.02035	-0.2496	0.01384	-0.02946	0.882	-0.3643	0.02425
ENSG00000233416.1	-0.0001793	6.718e-01	-	-	-0.04768	4.824e-01	8.942e-02	3.223e-01	2.361e-01	6.848e-02	-0.2918	1.834e-01	0.026	0.7599	0.09545	0.2966	0.0782	0.69	0.1906	0.209
ENSG00000233421.4	-8.184e-05	7.507e-01	-	-	-0.01588	9.031e-01	-0.4518	8.564e-03	-0.2555	3.429e-01	-0.9893	3.570e-02	-0.3868	0.01682	-0.1827	0.3328	-0.4553	0.2768	-0.8101	0.02377
ENSG00000233426.3	4.203e-05	5.185e-01	-	-	1.412e-01	1.494e-01	-0.2202	9.553e-02	-0.3743	4.685e-02	5.506e-02	8.481e-01	-0.3504	0.005892	-0.4456	0.001671	-0.2615	0.3487	-0.4789	0.04363
