## SupplementaryTables for "A Comprehensive Study of Circulating Blood Linear RNA nominates CD55 and DLD as novel causal genes and early-stage biomarkers for Parkinson’s Disease" (part 6 of 9)

### Sheet: SuppTable5 (continued)
Supplementary Table 5. Results of the sensitivity analyses in symptomatic participants
ENSG00000233429.9	1.077e-04	7.477e-01	-	-	-0.01368	8.043e-01	1.983e-02	7.813e-01	3.899e-02	6.812e-01	2.784e-01	5.508e-02	0.029	0.6607	0.1633	0.02653	-0.1777	0.2153	0.144	0.2184
ENSG00000233431.1	1.336e-04	4.212e-02	-	-	1.748e-02	8.287e-01	-0.08809	4.360e-01	-0.1415	3.867e-01	3.982e-01	8.984e-02	-0.1469	0.1815	-0.148	0.2387	-0.04929	0.8434	0.5196	0.004604
ENSG00000233435.2	1.254e-04	8.032e-02	-	-	6.219e-02	3.178e-01	1.476e-02	8.461e-01	5.218e-02	6.271e-01	3.581e-01	2.179e-02	0.1134	0.1092	0.08762	0.2769	0.02882	0.8527	-0.1018	0.4252
ENSG00000233452.7	2.591e-06	9.925e-01	-	-	8.326e-03	7.592e-01	7.318e-02	3.077e-02	7.115e-02	1.683e-01	1.308e-01	8.528e-02	0.07983	0.01462	0.1174	0.001915	0.09079	0.22	0.05465	0.3728
ENSG00000233461.6	-1.293e-05	7.632e-01	-	-	8.792e-02	2.299e-02	4.158e-02	3.829e-01	9.681e-02	2.009e-01	1.200e-01	2.805e-01	0.112	0.02848	0.0406	0.4505	0.2185	0.03578	0.09694	0.274
ENSG00000233469.1	-0.0001693	3.125e-01	-	-	3.559e-03	9.569e-01	-0.1206	2.027e-01	-0.1242	3.407e-01	-0.3788	7.833e-02	-0.09735	0.2472	0.005847	0.9529	-0.03612	0.8565	-0.3428	0.0422
ENSG00000233476.3	-8.928e-05	7.615e-01	-	-	4.459e-03	9.457e-01	-0.4398	7.413e-08	-0.5361	3.866e-06	-0.6717	1.524e-04	-0.4695	2.001e-09	-0.6511	1.16e-13	-0.4666	0.005142	-0.8434	7.597e-10
ENSG00000233485.1	-2.038e-05	9.105e-01	-	-	1.088e-01	3.463e-01	5.367e-01	4.993e-04	2.268e-01	3.108e-01	1.012e-01	7.614e-01	0.06926	0.6342	0.4251	0.008618	-0.6474	0.03379	0.6135	0.01611
ENSG00000233493.4	-2.742e-05	4.679e-01	-	-	5.534e-02	2.993e-01	1.417e-01	5.900e-02	2.483e-01	1.545e-02	-0.2438	1.348e-01	0.1785	0.009143	0.2241	0.007971	0.2581	0.09185	0.04684	0.7139
ENSG00000233527.9	1.264e-05	5.136e-01	-	-	-0.01514	5.232e-01	5.258e-02	7.918e-02	6.230e-02	1.566e-01	1.369e-01	4.405e-02	0.01421	0.6258	0.03148	0.3828	0.08553	0.2166	-0.03893	0.4659
ENSG00000233554.6	3.683e-06	9.822e-01	-	-	-0.03249	5.332e-01	-0.03639	6.221e-01	-0.1624	1.299e-01	-0.003294	9.836e-01	-0.002155	0.9759	0.08705	0.2891	-0.04666	0.7573	-0.3573	0.005488
ENSG00000233560.2	-5.388e-07	9.983e-01	-	-	1.117e-02	6.487e-01	3.999e-02	2.084e-01	1.480e-02	7.512e-01	2.497e-02	7.172e-01	0.02483	0.4336	0.0439	0.2187	0.03122	0.6499	-0.03738	0.4818
ENSG00000233579.1	-5.722e-05	7.287e-01	-	-	-0.001023	9.872e-01	7.293e-02	3.809e-01	2.300e-01	5.961e-02	-0.03629	8.588e-01	0.0656	0.4332	-0.05845	0.5338	0.1617	0.4166	0.1294	0.3889
ENSG00000233585.2	6.181e-05	7.526e-01	-	-	-0.2094	8.000e-03	-0.1083	2.914e-01	-0.1141	4.786e-01	-0.4257	8.344e-02	-0.1211	0.2036	-0.1861	0.1072	-0.07742	0.7478	-0.1999	0.2848
ENSG00000233593.10	-1.21e-05	9.476e-01	-	-	-0.1021	3.537e-01	-0.3541	1.190e-02	-0.3117	1.519e-01	-0.607	9.727e-02	-0.2214	0.1112	-0.1574	0.293	-0.06804	0.8304	-0.6754	0.0135
ENSG00000233597.3	-7.827e-06	9.217e-01	-	-	5.721e-02	4.778e-01	1.133e-01	2.925e-01	-0.1734	2.913e-01	1.033e-01	6.636e-01	0.159	0.1337	0.1263	0.2779	-0.2482	0.3248	-0.0892	0.6347
ENSG00000233602.1	4.241e-06	9.627e-01	-	-	-0.1563	1.235e-02	-0.222	7.652e-03	-0.37	3.510e-03	-0.4114	3.551e-02	-0.4141	7.921e-07	-0.4904	1.986e-07	0.03371	0.858	-0.08452	0.5745
ENSG00000233608.4	-0.0001828	7.225e-01	-	-	4.498e-02	7.295e-01	-0.2259	1.892e-01	2.163e-01	4.174e-01	-0.2428	5.487e-01	-0.009244	0.9527	0.2368	0.2028	0.6494	0.074	-0.1308	0.681
ENSG00000233609.3	6.909e-05	7.616e-01	-	-	1.900e-02	6.970e-01	9.180e-02	1.584e-01	-0.02933	7.632e-01	1.416e-01	3.236e-01	0.03609	0.5623	-0.02611	0.7275	-0.1783	0.2013	0.2725	0.01199
ENSG00000233614.6	-7.799e-05	7.666e-01	-	-	-0.154	1.739e-01	-0.5056	1.225e-03	-0.06524	7.668e-01	-0.6218	5.787e-02	-0.5416	0.0001127	-0.1199	0.4556	0.1323	0.6749	-0.7534	0.002795
ENSG00000233621.2	1.918e-05	9.384e-01	-	-	4.039e-02	2.292e-01	1.376e-01	1.279e-03	1.547e-01	1.717e-02	2.064e-01	4.270e-02	0.0938	0.025	0.05264	0.2866	0.1606	0.1041	0.2218	0.006726
ENSG00000233622.3	-8.943e-05	7.740e-01	-	-	3.188e-02	6.547e-01	2.716e-01	1.120e-03	3.917e-01	8.800e-04	1.253e-01	5.132e-01	0.2601	0.002027	0.3739	0.0001676	0.1851	0.3166	0.2341	0.1092
ENSG00000233623.2	-3.192e-05	7.763e-01	-	-	6.813e-02	4.090e-01	1.028e-01	3.212e-01	-0.05585	7.315e-01	-0.5235	5.062e-02	0.07451	0.4457	0.06211	0.6163	-0.1694	0.4833	-0.04664	0.8033
ENSG00000233639.7	-0.0001215	8.885e-01	-	-	-0.1482	4.772e-01	-0.3437	1.981e-01	-0.7226	1.327e-01	-0.4883	5.289e-01	-0.3804	0.1536	-0.4157	0.2055	-0.3432	0.6387	-0.06728	0.9068
ENSG00000233646.1	1.689e-04	1.045e-01	-	-	1.214e-02	8.859e-01	-0.2888	1.063e-02	-0.5061	5.292e-03	1.319e-01	6.042e-01	-0.04655	0.6761	-0.1195	0.3542	-0.4559	0.09041	-0.3322	0.103
ENSG00000233654.2	1.237e-04	5.440e-01	-	-	5.067e-02	3.922e-01	1.313e-01	1.161e-01	1.505e-01	2.065e-01	3.563e-01	5.580e-02	0.06783	0.3764	0.1185	0.2113	0.1753	0.3425	0.1255	0.3879
ENSG00000233672.9	6.171e-06	9.807e-01	-	-	-0.06374	3.835e-01	-0.03161	7.171e-01	-0.1874	1.395e-01	-0.1594	4.144e-01	0.02767	0.7283	0.02151	0.8255	-0.04809	0.7955	-0.000678	0.9963
ENSG00000233673.7	1.450e-05	9.668e-01	-	-	-0.1126	1.148e-01	-0.21	2.220e-02	-0.2581	5.715e-02	-0.1849	3.605e-01	-0.1138	0.1849	-0.183	0.06754	-0.7925	0.0001402	-0.0556	0.7509
ENSG00000233695.2	-8.827e-05	7.858e-01	-	-	-0.04182	5.922e-01	4.847e-02	6.151e-01	-0.08451	5.461e-01	-0.3626	9.377e-02	-0.1206	0.1825	-0.07027	0.4898	0.1433	0.4747	0.03598	0.8302
ENSG00000233705.7	-0.0002336	7.801e-01	-	-	-0.1463	3.443e-01	-0.534	5.955e-03	-0.807	9.467e-03	-0.2983	5.385e-01	-0.3513	0.05315	-0.1757	0.3924	-0.2584	0.5793	-0.7773	0.05013
ENSG00000233716.1	3.058e-06	9.866e-01	-	-	-0.1587	6.549e-04	-0.1591	1.336e-02	-0.2963	1.904e-03	-0.2007	1.633e-01	-0.04502	0.4717	-0.04856	0.48	-0.09397	0.5102	-0.1917	0.08977
ENSG00000233719.4	-0.0001465	4.625e-01	-	-	3.228e-02	7.461e-01	1.219e-01	3.260e-01	-0.01389	9.457e-01	2.958e-01	3.329e-01	0.1298	0.3007	-0.02048	0.8832	0.6427	0.0299	0.4041	0.09294
ENSG00000233723.9	-9.315e-05	8.844e-01	-	-	-0.1717	1.147e-01	-0.5533	1.603e-04	-0.4943	2.423e-02	-1.103	2.547e-03	-0.3855	0.005657	-0.3215	0.03149	-0.3259	0.3138	-0.5033	0.06043
ENSG00000233725.7	-0.0001349	8.345e-01	-	-	-0.2607	2.118e-01	-0.7582	3.710e-03	-0.4696	1.948e-01	-0.8112	2.025e-01	-0.4388	0.06467	-0.6456	0.01697	-1.625	0.009942	-0.4052	0.3883
ENSG00000233730.1	3.754e-05	9.496e-01	-	-	7.449e-02	4.662e-01	2.054e-01	1.104e-01	8.267e-02	6.516e-01	-0.09818	7.202e-01	0.00626	0.9603	0.132	0.3799	-0.4131	0.1424	-0.4817	0.03556
ENSG00000233746.2	-9.586e-06	8.801e-01	-	-	-0.004935	9.453e-01	7.120e-02	3.849e-01	-0.09969	4.182e-01	7.089e-02	7.050e-01	-0.07136	0.3968	-0.06961	0.4864	-0.1828	0.2994	0.03206	0.8386
ENSG00000233750.3	-7.554e-06	9.871e-01	-	-	7.673e-03	9.687e-01	-0.6533	1.743e-02	-0.4084	3.139e-01	-0.4289	5.683e-01	-0.8355	0.002755	-0.9192	0.002243	-0.3652	0.5934	-0.4582	0.3742
ENSG00000233757.6	5.714e-05	4.186e-03	-	-	4.192e-02	7.567e-02	8.793e-02	4.382e-03	4.441e-02	3.146e-01	1.165e-01	8.658e-02	0.04283	0.159	0.03369	0.3475	-0.01335	0.8499	0.05542	0.3319
ENSG00000233791.5	7.005e-05	7.956e-01	-	-	6.086e-02	1.642e-01	1.748e-01	1.878e-03	6.325e-02	4.392e-01	4.488e-01	3.736e-04	0.1046	0.06402	0.02975	0.6356	0.1116	0.3332	0.03683	0.7048
ENSG00000233806.7	-8.839e-05	6.723e-01	-	-	-0.02918	4.928e-01	-0.08805	1.012e-01	-0.05335	4.788e-01	-0.07933	4.758e-01	-0.05778	0.2631	0.0005279	0.9928	-0.04846	0.6705	-0.186	0.03885
ENSG00000233820.2	-1.936e-05	9.171e-01	-	-	3.845e-02	5.987e-01	4.569e-02	6.373e-01	1.989e-01	1.465e-01	4.954e-02	8.004e-01	0.09512	0.2767	0.1623	0.09656	0.1558	0.4534	0.2617	0.1007
ENSG00000233822.4	-8.021e-05	2.892e-02	-	-	5.387e-02	7.739e-02	-0.03181	4.226e-01	1.219e-01	3.241e-02	-0.1105	1.777e-01	0.08691	0.02307	0.1938	7.385e-06	0.2595	0.0008955	-0.04804	0.4574
ENSG00000233828.5	1.307e-04	4.561e-01	-	-	-0.0915	2.613e-01	-0.08064	4.878e-01	9.730e-02	5.600e-01	-0.1252	6.330e-01	-0.07192	0.5075	0.03563	0.7735	0.1749	0.4987	-0.254	0.2286
ENSG00000233830.2	-6.849e-05	6.624e-01	-	-	-0.08198	4.515e-01	-0.866	9.398e-11	-0.8463	2.618e-05	-0.6899	3.124e-02	-0.9363	7.358e-13	-1.086	3.183e-12	-0.7034	0.01968	-1.002	5.166e-05
ENSG00000233836.7	-9.495e-05	1.132e-04	-	-	-0.09072	3.183e-02	-0.1179	3.509e-02	3.671e-02	6.442e-01	5.479e-02	6.461e-01	-0.05805	0.258	-0.03366	0.5726	-0.03906	0.7429	-0.1234	0.191
ENSG00000233858.4	-0.0002138	7.329e-01	-	-	2.046e-02	9.315e-01	-0.8778	1.194e-02	-0.3135	5.110e-01	-0.315	6.854e-01	-0.4867	0.1103	-0.4532	0.1846	-0.5104	0.4859	-0.1674	0.7833
ENSG00000233860.2	-0.0002334	7.634e-01	-	-	-0.3509	1.484e-01	-0.7342	2.428e-02	-0.8586	7.642e-02	-1.129	1.447e-01	-0.5578	0.06887	-0.7407	0.04615	-0.7496	0.3012	-0.08169	0.8887
ENSG00000233862.7	-0.0001174	8.199e-01	-	-	6.532e-02	2.984e-01	1.479e-01	9.901e-02	8.405e-02	5.011e-01	-0.024	9.077e-01	0.1019	0.2021	0.1033	0.2709	-0.1925	0.3447	-0.1046	0.5143
ENSG00000233885.7	3.407e-05	8.550e-01	-	-	-0.06681	2.024e-01	6.994e-02	3.274e-01	9.599e-02	3.000e-01	4.068e-01	5.310e-03	0.1049	0.1266	0.1121	0.1258	0.1206	0.4148	-0.1319	0.2552
ENSG00000233892.1	-1.388e-05	9.671e-01	-	-	7.020e-02	1.627e-01	1.855e-01	4.871e-03	2.833e-02	7.643e-01	-0.1405	3.750e-01	0.06032	0.3535	-0.04429	0.5473	-0.03845	0.7925	0.04893	0.6664
ENSG00000233901.6	-3.372e-05	9.707e-01	-	-	1.747e-02	6.659e-01	-0.09553	8.637e-02	-0.1262	9.561e-02	-0.0455	6.917e-01	-0.03911	0.4513	-0.02996	0.6019	-0.01548	0.8882	-0.2553	0.003736
ENSG00000233913.7	-0.0001526	6.033e-01	-	-	7.464e-03	9.580e-01	-0.3681	5.583e-02	-0.3237	2.186e-01	-1.565	7.431e-05	-0.7463	1.745e-05	-0.8045	6.826e-05	0.1436	0.6954	-0.4306	0.1798
ENSG00000233922.3	-2.816e-05	9.677e-01	-	-	-0.02989	7.429e-01	-0.1212	2.832e-01	-0.0213	9.041e-01	6.994e-02	7.990e-01	-0.1834	0.1216	0.006135	0.9636	0.03277	0.9004	0.1089	0.6205
ENSG00000233927.5	5.136e-06	9.918e-01	-	-	1.988e-02	5.757e-01	-0.3136	1.154e-14	-0.282	2.322e-06	-0.3511	2.212e-04	-0.2248	3.189e-09	-0.2799	2.005e-10	-0.2247	0.01254	-0.4805	1.53e-11
ENSG00000233930.4	8.179e-05	6.482e-01	-	-	-0.03542	6.169e-01	1.076e-01	2.198e-01	9.205e-02	5.049e-01	-0.1533	4.693e-01	0.02225	0.7962	0.09075	0.375	-0.1999	0.343	0.08314	0.6068
ENSG00000233937.7	-2.709e-05	9.322e-01	-	-	4.213e-03	8.673e-01	8.426e-02	7.809e-03	1.025e-01	3.657e-02	6.353e-02	3.703e-01	0.04305	0.1594	0.05054	0.162	0.1381	0.04848	0.1107	0.03992
ENSG00000233954.6	-1.942e-05	9.314e-01	-	-	2.617e-04	9.954e-01	-0.02555	6.878e-01	7.695e-02	3.873e-01	-0.008907	9.520e-01	-0.0197	0.7342	0.07198	0.3384	0.2016	0.1542	-0.03598	0.7385
ENSG00000233967.7	5.735e-05	5.397e-03	-	-	1.904e-02	5.278e-01	8.948e-02	1.703e-02	2.505e-02	6.640e-01	1.458e-02	8.643e-01	0.09584	0.009121	0.08837	0.03669	-0.03426	0.6832	0.04453	0.5117
ENSG00000233968.7	7.172e-05	8.215e-01	-	-	-0.04754	6.251e-01	-0.0896	4.686e-01	-0.1925	3.042e-01	-0.1429	6.011e-01	0.0556	0.6728	-0.0115	0.9324	-0.1572	0.5431	-0.5842	0.01275
ENSG00000234009.1	5.646e-05	7.424e-01	-	-	-0.01954	7.830e-01	-0.06422	4.907e-01	-0.0975	5.076e-01	4.278e-02	8.440e-01	-0.1941	0.03355	-0.2862	0.006904	-0.1826	0.3878	-0.2318	0.1886
ENSG00000234028.3	7.897e-05	4.492e-03	-	-	9.805e-03	7.633e-01	-0.0465	2.937e-01	6.692e-02	3.123e-01	-0.04137	6.979e-01	-0.01499	0.726	0.02259	0.6446	-0.01174	0.9076	-0.08174	0.3249
ENSG00000234043.3	1.133e-04	1.327e-01	-	-	1.265e-01	5.198e-02	2.070e-01	1.405e-02	1.431e-01	2.862e-01	3.161e-01	1.108e-01	0.1189	0.1486	0.3276	0.0008492	0.05909	0.7717	-0.3207	0.06236
ENSG00000234062.8	5.613e-05	8.714e-01	-	-	1.155e-03	9.827e-01	-0.001375	9.840e-01	-0.1107	2.819e-01	2.985e-02	8.465e-01	0.05973	0.354	-0.00382	0.9594	0.2379	0.1129	0.128	0.2722
ENSG00000234066.1	-0.0001323	7.473e-01	-	-	1.403e-02	8.750e-01	-0.3565	1.258e-03	-0.2261	1.361e-01	-0.8577	2.525e-04	-0.1486	0.1333	-0.05179	0.6467	0.3287	0.1259	-0.5658	0.002127
ENSG00000234072.1	-3.211e-05	2.646e-01	-	-	-0.01788	5.718e-01	-0.0333	4.321e-01	-0.05316	3.759e-01	-0.1286	1.754e-01	-0.07064	0.09349	0.005022	0.9165	0.003603	0.9693	-0.04978	0.4962
ENSG00000234073.1	8.853e-06	9.767e-01	-	-	1.144e-01	3.272e-03	2.990e-02	5.633e-01	7.008e-03	9.184e-01	5.681e-02	5.831e-01	-0.03671	0.4097	-0.02599	0.6662	-0.0615	0.538	0.02015	0.8046
ENSG00000234076.1	-9.326e-05	8.629e-01	-	-	-0.04664	6.249e-01	-0.02496	8.416e-01	-0.05917	7.321e-01	-0.3431	2.261e-01	0.1029	0.3967	0.05428	0.7017	0.1633	0.5032	-0.07437	0.7237
ENSG00000234127.9	-4.597e-05	9.048e-01	-	-	-0.03137	8.465e-02	-0.2043	6.703e-19	-0.18	1.179e-08	-0.2457	5.581e-07	-0.1728	4.268e-18	-0.1713	2.696e-10	-0.1642	0.0002764	-0.1919	1.384e-07
ENSG00000234129.8	5.566e-05	2.965e-01	-	-	-0.1578	1.813e-03	-0.229	2.185e-04	-0.2573	7.790e-03	-0.4037	4.950e-03	-0.102	0.104	0.02895	0.6919	-0.2061	0.1492	-0.3416	0.004151
ENSG00000234142.2	5.157e-06	9.753e-01	-	-	3.620e-02	6.224e-01	-0.02385	7.878e-01	1.802e-02	8.940e-01	-0.1782	3.682e-01	-0.02456	0.7663	0.09394	0.3511	0.2924	0.1136	-0.01524	0.9271
ENSG00000234156.3	-0.0001979	5.313e-01	-	-	8.710e-02	6.204e-01	2.174e-01	3.440e-01	3.468e-01	3.052e-01	-0.1414	7.874e-01	0.02595	0.9015	0.2211	0.3865	0.876	0.06263	0.1673	0.6781
ENSG00000234171.3	1.524e-05	9.581e-01	-	-	3.124e-02	1.475e-01	7.801e-02	6.374e-03	1.207e-01	3.379e-03	2.205e-02	7.305e-01	0.06609	0.01992	0.07542	0.02317	0.127	0.04848	0.07452	0.1496
ENSG00000234177.5	-0.0003735	6.110e-01	-	-	2.283e-01	3.552e-01	-0.4197	1.881e-01	-0.4586	3.265e-01	-0.5638	4.689e-01	-0.2714	0.3335	-0.1927	0.4991	-0.8493	0.2405	-0.0786	0.8956
ENSG00000234184.6	2.579e-05	9.715e-01	-	-	3.509e-02	7.271e-01	3.916e-02	7.641e-01	-0.1546	4.449e-01	5.357e-02	8.547e-01	0.08285	0.4998	0.04968	0.7425	0.2606	0.3844	-0.1542	0.5471
ENSG00000234199.3	-2.582e-06	9.909e-01	-	-	2.072e-02	6.274e-01	6.837e-02	2.085e-01	-0.0567	4.500e-01	8.736e-02	4.664e-01	0.06233	0.2205	0.07307	0.2434	0.08922	0.4415	-0.001704	0.9853
ENSG00000234200.2	-0.0002431	7.479e-01	-	-	9.840e-02	7.546e-01	-0.8543	5.969e-02	-0.4645	4.814e-01	1.829e+00	5.050e-02	-0.0167	0.9777	-0.1688	0.7977	-1.328	0.1635	-1.069	0.1621
ENSG00000234210.1	1.160e-05	9.014e-01	-	-	-0.1619	1.100e-01	-0.2525	6.060e-02	-0.09835	6.107e-01	-0.7847	2.724e-02	-0.3132	0.01883	-0.2702	0.07932	-0.4711	0.143	-0.667	0.00978
ENSG00000234219.1	3.973e-05	8.617e-01	-	-	8.926e-03	7.978e-01	1.703e-01	1.708e-04	1.060e-01	9.478e-02	-0.00615	9.507e-01	0.1632	0.0002357	0.1287	0.01078	-0.04907	0.6139	0.1482	0.05185
ENSG00000234282.1	1.789e-05	9.146e-01	-	-	6.689e-03	9.318e-01	-0.008176	9.349e-01	-0.08042	5.690e-01	-0.08496	7.098e-01	0.03149	0.764	0.02788	0.8104	0.1637	0.409	-0.03453	0.8364
ENSG00000234284.7	-6.712e-06	9.855e-01	-	-	2.634e-02	3.144e-01	8.674e-02	1.209e-02	1.358e-01	5.969e-03	1.776e-02	8.127e-01	0.01775	0.5787	0.03436	0.389	0.09818	0.1972	0.0663	0.2597
ENSG00000234290.2	1.192e-04	2.540e-02	-	-	1.372e-01	3.443e-03	1.889e-01	5.716e-04	2.698e-01	1.585e-03	4.706e-01	2.870e-04	0.1471	0.007557	0.2911	0.0002426	0.1093	0.3588	0.2008	0.0417
ENSG00000234292.3	6.807e-05	8.360e-01	-	-	3.928e-02	3.294e-01	1.850e-01	1.565e-04	2.259e-01	2.740e-03	3.444e-01	5.383e-03	0.2093	5.316e-06	0.2253	0.0001799	0.1324	0.2333	0.2263	0.01095
ENSG00000234323.7	-1.659e-05	9.404e-01	-	-	1.255e-02	8.858e-01	1.057e-01	3.712e-01	-0.03711	8.310e-01	-0.3275	2.298e-01	-0.1258	0.2801	-0.07123	0.5702	0.09885	0.7048	-0.07066	0.7285
ENSG00000234327.8	-7.141e-06	9.714e-01	-	-	-0.04948	2.331e-01	-0.1242	1.904e-02	-0.05382	4.826e-01	-0.2865	1.480e-02	-0.07251	0.1387	-0.1185	0.04772	0.0256	0.8209	-0.1471	0.1027
ENSG00000234329.1	-1.569e-05	2.863e-01	-	-	1.634e-02	3.882e-01	5.083e-02	6.553e-02	3.460e-03	9.309e-01	-0.021	7.142e-01	0.04306	0.0826	-0.004393	0.8864	0.08546	0.1129	0.1092	0.01416
ENSG00000234336.7	-3.359e-05	8.487e-01	-	-	1.295e-02	8.693e-01	-0.0102	9.211e-01	-0.005694	9.703e-01	-0.3884	1.282e-01	-0.06399	0.5025	-0.02611	0.8124	0.1209	0.5968	-0.2802	0.1322
ENSG00000234345.2	-1.979e-05	9.094e-01	-	-	-0.02086	6.498e-01	1.228e-01	3.294e-02	1.066e-01	2.377e-01	1.243e-01	3.622e-01	-0.02881	0.6103	0.07349	0.2845	0.1124	0.4123	-0.01784	0.8664
ENSG00000234350.5	-5.833e-05	9.030e-01	-	-	-0.03918	7.407e-01	-0.2292	1.303e-01	-0.3787	9.483e-02	-0.3283	3.184e-01	-0.1609	0.2845	-0.3227	0.06396	-0.339	0.2934	0.1697	0.5373
ENSG00000234353.2	-0.0001261	1.526e-03	-	-	2.656e-02	6.200e-01	-0.1161	7.630e-02	-0.2696	8.292e-03	-0.1849	2.418e-01	-0.08548	0.2052	-0.2396	0.002533	0.123	0.4176	-0.0109	0.9259
ENSG00000234358.1	-4.677e-05	9.074e-01	-	-	8.824e-02	1.828e-01	1.058e-01	1.716e-01	-0.1129	3.184e-01	-0.0128	9.377e-01	0.02239	0.7779	-0.1483	0.09573	0.1843	0.2393	0.2356	0.05878
ENSG00000234377.7	3.822e-05	9.596e-01	-	-	-0.09406	6.696e-01	-0.3118	2.557e-01	-0.2083	6.038e-01	-0.1027	8.732e-01	-0.2341	0.3216	-0.1802	0.463	-0.01132	0.9854	-0.1402	0.7598
ENSG00000234383.1	3.435e-05	9.094e-01	-	-	-0.0006231	9.924e-01	1.237e-01	1.467e-01	-0.009695	9.415e-01	1.645e-01	3.856e-01	0.1066	0.1851	-0.03757	0.6929	-0.007931	0.9652	-0.06248	0.6927
ENSG00000234389.1	-5.453e-05	8.593e-01	-	-	4.290e-02	5.964e-01	3.951e-03	9.706e-01	7.059e-03	9.626e-01	-0.1547	4.886e-01	-0.05335	0.5685	0.0711	0.5222	0.003504	0.9874	-0.196	0.2918
ENSG00000234390.4	2.183e-06	9.951e-01	-	-	9.072e-02	3.742e-02	1.847e-01	1.752e-03	1.624e-01	5.518e-02	-0.002468	9.848e-01	0.2093	8.36e-05	0.09676	0.1489	0.2437	0.04702	0.09081	0.388
ENSG00000234394.8	-0.00025	7.548e-01	-	-	2.800e-02	8.945e-01	-0.5219	7.653e-02	-0.04282	9.249e-01	-0.3466	6.108e-01	-0.3727	0.178	-0.4503	0.1248	-0.8559	0.2152	-1.109	0.05274
ENSG00000234420.7	-4.076e-06	7.566e-01	-	-	1.223e-02	3.088e-01	-0.009937	5.386e-01	1.458e-02	5.430e-01	2.450e-02	5.163e-01	-0.03587	0.02121	-0.02304	0.2209	-0.001573	0.9654	0.05101	0.07208
ENSG00000234424.2	1.143e-04	8.375e-01	-	-	1.569e-02	8.549e-01	2.494e-01	2.904e-02	-0.08225	5.984e-01	1.349e-01	5.748e-01	0.1095	0.3276	-0.003962	0.9739	0.02852	0.9007	0.4274	0.01661
ENSG00000234426.3	-0.0006803	1.682e-02	-	-	-0.08163	7.182e-01	-0.158	5.786e-01	1.897e-01	6.296e-01	-0.3105	8.445e-01	-0.4112	0.5537	-0.07304	0.9262	-0.8711	0.5642	0.3493	0.4547
ENSG00000234429.1	-1.307e-06	9.988e-01	-	-	-0.2468	2.669e-01	-0.675	2.768e-02	-0.5198	2.870e-01	-0.4919	5.150e-01	-0.4031	0.1707	-0.33	0.2684	0.4041	0.488	-0.8494	0.1685
ENSG00000234431.2	4.527e-04	1.111e-01	-	-	-0.01607	9.211e-01	-0.3556	7.594e-02	-0.3508	2.694e-01	-0.6401	2.060e-01	-0.5932	0.005716	-0.594	0.02102	-1.115	0.03132	-0.842	0.02907
ENSG00000234432.4	9.647e-05	7.206e-01	-	-	1.235e-01	1.185e-03	2.910e-01	1.328e-09	2.668e-01	3.359e-05	3.582e-01	4.090e-04	0.2005	4.587e-05	0.2684	1.367e-06	0.1467	0.1125	0.2672	0.0004759
ENSG00000234438.4	-1.127e-05	9.889e-01	-	-	-0.05471	8.009e-01	-0.2756	3.268e-01	-0.7272	9.129e-02	-0.6316	3.724e-01	-0.6117	0.03417	-0.4166	0.1784	-1.092	0.1123	-0.1616	0.7714
ENSG00000234444.10	-2.117e-05	3.727e-01	-	-	-0.008321	6.969e-01	-0.02708	3.352e-01	-0.0151	7.125e-01	-0.1046	9.963e-02	-0.03667	0.1481	0.003237	0.9122	0.01039	0.868	-0.1183	0.01466
ENSG00000234456.8	-0.0001439	5.779e-01	-	-	-0.1141	1.489e-01	1.148e-01	3.057e-01	-0.02501	8.754e-01	-0.7204	2.096e-03	0.1418	0.1817	-0.02945	0.7969	-0.4552	0.04332	-0.5339	0.004644
ENSG00000234465.11	-8.105e-05	6.663e-01	-	-	-0.05857	4.268e-01	-0.02896	7.830e-01	-0.1345	3.591e-01	-0.2388	2.735e-01	-0.159	0.1307	0.02779	0.8007	-0.4766	0.02593	0.1354	0.4238
ENSG00000234473.1	2.102e-05	9.284e-01	-	-	5.984e-03	8.507e-01	8.842e-02	3.075e-02	-0.02735	6.522e-01	1.209e-01	1.971e-01	0.04698	0.237	0.08859	0.05357	0.04996	0.5938	0.1257	0.07854
ENSG00000234492.4	2.687e-05	9.189e-01	-	-	3.217e-02	5.644e-01	2.433e-01	6.732e-04	1.904e-01	8.369e-02	1.257e-02	9.430e-01	0.2139	0.0009168	0.2618	0.0008462	0.05088	0.7597	-0.007623	0.9553
ENSG00000234493.4	-1.969e-05	8.753e-01	-	-	-0.1783	7.451e-02	-0.2287	7.677e-02	7.963e-04	9.965e-01	-0.4737	9.320e-02	-0.2559	0.03157	-0.1584	0.2509	-0.08754	0.7507	-0.5146	0.01968
ENSG00000234494.7	8.044e-05	7.440e-01	-	-	3.845e-02	6.145e-01	3.333e-01	9.940e-04	7.869e-02	5.932e-01	3.002e-01	1.837e-01	0.07582	0.4595	0.09449	0.4231	0.03403	0.8844	0.1599	0.3861
ENSG00000234506.5	-0.000131	6.040e-01	-	-	-0.09477	9.831e-02	-0.437	9.760e-09	-0.4626	6.006e-05	-0.9336	7.142e-08	-0.317	2.265e-05	-0.4322	3.966e-07	0.04324	0.7936	-0.2226	0.1108
ENSG00000234509.1	-0.0001106	5.084e-01	-	-	5.154e-02	4.723e-01	1.718e-01	6.737e-02	6.518e-02	6.582e-01	1.287e-01	5.838e-01	0.0435	0.6586	0.04492	0.6781	0.27	0.2391	0.2655	0.1409
ENSG00000234518.2	-1.744e-07	9.996e-01	-	-	8.693e-02	1.943e-01	1.831e-01	3.934e-02	4.753e-03	9.683e-01	1.355e-01	4.658e-01	0.09076	0.2282	-0.01682	0.8688	-0.1848	0.2974	0.003409	0.9817
ENSG00000234534.1	-1.042e-05	9.858e-01	-	-	4.878e-02	2.382e-01	1.368e-01	4.663e-03	3.834e-02	5.798e-01	2.198e-01	3.938e-02	0.09979	0.03338	0.09052	0.1088	0.3094	0.001628	0.121	0.1371
ENSG00000234545.8	-1.068e-05	1.047e-01	-	-	-0.0236	2.690e-02	-0.05668	3.009e-05	-0.07966	3.494e-05	-0.03885	1.973e-01	-0.05941	6.735e-06	-0.06202	0.0001099	-0.02146	0.449	-0.02073	0.3892
ENSG00000234571.2	1.147e-04	8.794e-01	-	-	4.277e-02	7.273e-01	-0.0181	9.061e-01	-0.08912	6.592e-01	3.106e-01	3.143e-01	0.1258	0.3439	0.05511	0.7331	-0.2512	0.419	0.06336	0.8178
ENSG00000234572.1	8.192e-06	9.917e-01	-	-	-0.03081	6.754e-01	5.486e-02	5.576e-01	-0.08928	5.466e-01	-0.09362	6.750e-01	0.1004	0.2877	0.1498	0.1544	0.135	0.5315	-0.1378	0.4307
ENSG00000234585.6	2.899e-06	9.932e-01	-	-	1.060e-02	7.666e-01	-0.1195	7.846e-03	-0.1557	2.203e-02	-0.1642	1.139e-01	-0.07609	0.07708	-0.1256	0.01365	-0.03968	0.6764	0.0005509	0.9945
ENSG00000234608.8	-3.825e-06	9.927e-01	-	-	1.070e-02	5.335e-01	-0.004311	8.408e-01	-0.02673	3.855e-01	-0.05077	2.936e-01	-0.006942	0.7285	-0.02919	0.2345	0.009533	0.8362	0.03345	0.3857
ENSG00000234614.1	1.181e-04	4.170e-01	-	-	3.192e-02	6.442e-01	1.022e-01	2.916e-01	1.539e-01	2.452e-01	1.246e-01	5.467e-01	-0.05573	0.5399	-0.04704	0.6545	-0.1346	0.5241	-0.1016	0.5341
ENSG00000234616.9	-4.684e-06	8.076e-01	-	-	6.459e-03	6.796e-01	1.981e-02	3.283e-01	5.245e-02	7.543e-02	3.312e-02	4.308e-01	0.01224	0.5217	-0.001529	0.9431	-0.02492	0.5507	0.02379	0.4797
ENSG00000234617.2	-3.311e-06	9.874e-01	-	-	5.705e-02	1.499e-01	1.204e-01	2.563e-02	1.400e-01	6.035e-02	3.053e-02	7.967e-01	0.08592	0.09142	0.08698	0.1249	0.2633	0.0163	0.109	0.234
ENSG00000234636.2	8.153e-05	2.154e-01	-	-	4.339e-03	9.550e-01	-0.1128	2.713e-01	-0.2345	1.371e-01	-0.1806	4.238e-01	-0.04744	0.6517	-0.1829	0.1304	0.2351	0.2702	0.139	0.4325
ENSG00000234663.7	9.335e-06	7.973e-01	-	-	-0.02905	3.903e-01	1.003e-01	1.948e-02	6.513e-02	3.090e-01	3.774e-02	7.012e-01	0.09106	0.02289	0.1096	0.01505	-0.002936	0.9749	0.1544	0.04333
ENSG00000234664.1	-5.228e-05	9.402e-02	-	-	3.307e-02	5.261e-01	6.215e-02	4.248e-01	1.064e-01	3.041e-01	-0.1467	3.868e-01	0.008769	0.8972	0.03188	0.6852	-0.01815	0.9045	-0.04141	0.7483
ENSG00000234665.9	-0.0001395	6.454e-01	-	-	1.304e-01	3.486e-01	4.931e-02	7.898e-01	4.596e-02	8.660e-01	-0.1501	7.056e-01	-0.4301	0.011	-0.131	0.5051	0.07779	0.8359	0.1688	0.5903
ENSG00000234684.7	1.757e-05	9.566e-01	-	-	5.544e-02	1.667e-02	4.812e-02	8.583e-02	3.733e-02	3.753e-01	2.070e-02	7.544e-01	0.05459	0.05761	0.06432	0.04646	0.07575	0.2463	0.008501	0.8723
ENSG00000234709.2	-8.633e-05	7.307e-01	-	-	1.061e-02	7.981e-01	-0.0171	7.415e-01	-0.01056	8.891e-01	-0.1355	2.397e-01	0.05215	0.264	0.1108	0.04742	0.2152	0.04229	-0.0128	0.8875
ENSG00000234715.2	-9.353e-05	8.629e-01	-	-	7.848e-02	6.597e-01	-0.2433	3.231e-01	-0.2627	4.187e-01	-1.428	2.330e-02	-0.1476	0.4758	-0.4165	0.07536	-0.4395	0.3915	-0.5018	0.2224
ENSG00000234719.9	9.289e-05	6.534e-01	-	-	-0.004248	9.315e-01	-0.04071	5.425e-01	-0.1971	4.238e-02	2.179e-01	1.478e-01	-0.0706	0.2452	0.05367	0.4898	0.1516	0.3078	6.196e-05	0.9995
ENSG00000234720.3	2.291e-05	9.724e-01	-	-	-0.1275	6.363e-01	-0.1692	6.095e-01	-0.2724	6.022e-01	-0.3425	6.624e-01	-0.2983	0.3633	0.183	0.6088	0.7178	0.3223	0.0767	0.8962
ENSG00000234722.5	-0.0002283	7.248e-01	-	-	1.716e-01	4.959e-01	-0.4478	1.294e-01	-0.3377	4.919e-01	-0.7583	3.407e-01	-0.1258	0.6722	-0.5216	0.1353	0.07441	0.9134	-0.3289	0.573
ENSG00000234737.1	4.883e-06	9.933e-01	-	-	1.497e-01	2.276e-02	2.578e-01	1.436e-03	2.652e-01	2.745e-02	3.419e-01	5.075e-02	0.1477	0.06085	0.1903	0.02926	0.3222	0.05886	0.2525	0.06658
ENSG00000234741.8	5.316e-05	4.372e-02	-	-	-0.05349	1.921e-02	-0.1715	1.892e-08	-0.1692	6.815e-05	-0.2649	6.585e-05	-0.132	1.122e-05	-0.1955	1.164e-08	-0.1255	0.04383	-0.1118	0.02945
ENSG00000234745.11	-1.69e-05	6.095e-01	-	-	1.774e-02	5.176e-01	1.432e-03	9.674e-01	-0.01097	8.284e-01	-0.108	1.497e-01	-0.02283	0.4831	0.001301	0.9725	-0.03384	0.6388	-0.04074	0.4943
ENSG00000234769.7	1.190e-04	4.181e-01	-	-	-0.09002	3.164e-01	-0.1111	3.352e-01	-0.239	1.712e-01	-0.1805	5.179e-01	-0.1608	0.1535	-0.03799	0.7895	-0.2698	0.2985	0.1406	0.4905
ENSG00000234771.3	-2.922e-05	9.161e-01	-	-	-0.04873	6.601e-02	-0.05628	1.033e-01	-0.03636	4.554e-01	-0.06307	3.942e-01	-0.02245	0.5058	-0.01506	0.6903	-0.09125	0.2102	-0.1612	0.005794
ENSG00000234773.7	3.830e-05	8.070e-01	-	-	-0.001453	9.719e-01	1.609e-01	2.499e-03	2.320e-01	2.657e-03	9.125e-02	4.270e-01	0.08062	0.1351	0.08986	0.1531	0.1797	0.1329	0.1349	0.1496
ENSG00000234776.5	-0.0001394	5.744e-01	-	-	-0.005494	9.379e-01	5.285e-03	9.570e-01	1.170e-01	4.075e-01	5.146e-01	2.588e-02	0.008917	0.9219	-0.0867	0.4471	0.2214	0.2919	-0.1674	0.349
ENSG00000234797.5	5.530e-05	9.416e-01	-	-	-0.1383	1.616e-01	-0.7903	2.113e-09	-0.8464	4.885e-06	-1.3	5.616e-06	-0.8027	5.562e-12	-1.053	5.131e-14	-0.6834	0.008294	-1.113	4.219e-07
ENSG00000234807.7	-4.205e-05	8.452e-01	-	-	7.180e-02	6.221e-02	1.733e-01	2.549e-04	3.221e-01	5.771e-04	8.616e-02	4.362e-01	0.1486	0.001095	0.1821	0.0004737	0.1692	0.1212	-0.01906	0.8275
ENSG00000234810.4	-0.0001336	7.076e-01	-	-	-0.06396	5.479e-01	-0.3266	1.193e-02	-0.286	1.404e-01	-0.6275	5.052e-02	-0.09499	0.4372	-0.08464	0.5507	0.2777	0.3012	-1.132	4.431e-05
ENSG00000234814.8	-0.0002768	5.538e-02	-	-	6.853e-02	5.272e-01	-0.06668	6.371e-01	4.323e-02	8.317e-01	-0.2895	3.806e-01	0.003934	0.9748	0.02121	0.8873	0.44	0.1462	0.04975	0.8396
ENSG00000234817.2	-5.978e-05	7.950e-01	-	-	-0.002256	9.680e-01	-0.03606	6.407e-01	-0.1143	3.093e-01	-0.0009029	9.960e-01	-0.001102	0.988	0.01417	0.862	0.03313	0.843	-0.1231	0.3595
ENSG00000234825.3	1.243e-05	9.364e-01	-	-	-0.1291	1.273e-01	-0.3369	3.844e-03	-0.5542	8.412e-04	-0.6978	1.794e-02	-0.4632	2.345e-05	-0.5417	3.274e-05	-0.3333	0.1945	-0.6017	0.00594
ENSG00000234851.4	-6.533e-05	7.236e-01	-	-	-0.05405	4.663e-01	-0.4884	1.681e-07	-0.4511	5.751e-04	-0.6277	1.688e-03	-0.4518	8.903e-08	-0.661	1.805e-12	-0.3808	0.04944	-0.8341	1.299e-07
ENSG00000234857.2	-0.0001053	9.758e-01	-	-	-0.05821	3.683e-01	-0.3209	4.721e-04	-0.2733	3.168e-02	-0.3776	7.984e-02	-0.3292	0.0004266	-0.3822	0.0006039	-0.1563	0.4138	-0.4254	0.006254
ENSG00000234861.2	1.859e-04	7.827e-01	-	-	5.227e-02	8.293e-01	1.754e-01	5.861e-01	-0.05584	9.054e-01	-1.994	1.108e-02	-0.09913	0.7542	-0.3741	0.3104	0.1121	0.8704	0.009962	0.9852
ENSG00000234883.6	2.706e-05	8.400e-01	-	-	-0.06813	2.179e-01	-0.1048	1.558e-01	-0.09702	3.831e-01	8.847e-02	5.720e-01	-0.1516	0.02427	-0.1947	0.017	-0.1712	0.2743	-0.04649	0.7084
ENSG00000234886.1	1.203e-04	5.228e-01	-	-	2.172e-02	7.724e-01	3.803e-01	1.467e-05	2.748e-01	5.036e-02	7.570e-01	1.052e-04	0.5104	2.775e-08	0.4571	1.641e-05	0.1678	0.4354	0.6373	3.174e-05
ENSG00000234899.10	-0.0001141	9.151e-01	-	-	-0.08659	6.143e-01	-0.7501	4.985e-04	-0.4409	1.539e-01	-0.3224	5.211e-01	-0.4432	0.02512	-0.605	0.009667	-0.3558	0.448	-0.2323	0.5642
ENSG00000234911.2	6.019e-06	9.833e-01	-	-	5.534e-02	1.203e-01	8.032e-02	9.027e-02	4.995e-02	4.590e-01	7.825e-02	4.436e-01	0.08142	0.07256	0.116	0.02121	0.1435	0.1488	-0.0566	0.4862
ENSG00000234912.12	3.158e-05	9.432e-04	-	-	-0.01664	3.428e-01	-0.01841	4.480e-01	-0.05694	1.047e-01	-0.03541	4.833e-01	-0.01234	0.5921	-0.01029	0.6758	0.05174	0.3263	-0.01746	0.6823
ENSG00000234948.2	1.332e-04	8.285e-01	-	-	-0.001435	9.887e-01	-0.1208	3.485e-01	-0.4279	3.000e-02	-0.5157	1.133e-01	0.1005	0.4393	-0.1217	0.4274	-0.02599	0.9293	0.02135	0.927
ENSG00000234997.2	-0.0001685	2.644e-02	-	-	-0.05353	5.396e-01	-0.1529	1.863e-01	-0.1554	3.534e-01	2.813e-01	2.702e-01	-0.2948	0.007409	-0.3066	0.01923	-0.1401	0.5717	0.08284	0.6681
ENSG00000235008.1	6.003e-05	8.116e-01	-	-	-0.02504	6.998e-01	2.518e-01	3.178e-03	2.925e-01	1.528e-02	-0.1677	3.772e-01	0.1905	0.01702	0.1621	0.0736	0.1984	0.2598	0.1797	0.2043
ENSG00000235012.1	1.178e-04	7.738e-01	-	-	-0.0367	7.564e-01	-0.2939	4.294e-02	-0.04197	8.460e-01	-0.06216	8.591e-01	-0.2775	0.04696	-0.0004026	0.998	-0.229	0.5034	-0.3949	0.1582
ENSG00000235018.1	-7.115e-05	7.673e-01	-	-	-0.0624	3.880e-01	-0.2943	2.583e-03	-0.1914	1.932e-01	-0.2818	2.129e-01	-0.1819	0.0668	-0.2087	0.06151	-0.1929	0.3884	0.0002163	0.999
ENSG00000235020.5	8.586e-05	9.142e-01	-	-	-0.0523	8.015e-01	-0.757	2.421e-02	-0.2591	5.705e-01	-0.4074	6.063e-01	-0.2322	0.4284	-0.404	0.1611	-0.808	0.2664	-0.4618	0.4315
ENSG00000235026.6	-0.0001545	7.550e-01	-	-	-0.3068	2.087e-01	-0.4919	1.349e-01	-0.3149	5.843e-01	1.622e-01	8.491e-01	-0.2842	0.345	-0.3552	0.2989	0.2729	0.7223	-0.09222	0.8926
ENSG00000235033.7	2.330e-04	6.515e-01	-	-	1.289e-01	4.223e-01	-0.2375	2.341e-01	-0.1008	7.244e-01	1.010e-01	8.302e-01	-0.1656	0.3847	-0.1792	0.3991	-0.101	0.8286	-0.3813	0.3336
ENSG00000235072.2	1.762e-05	9.001e-01	-	-	-0.07154	1.111e-01	-0.07024	2.218e-01	-0.1502	9.717e-02	-0.09645	4.650e-01	-0.1153	0.03469	-0.1713	0.01166	-0.3088	0.02631	-0.1238	0.2407
ENSG00000235078.1	4.217e-05	8.111e-01	-	-	6.389e-02	1.597e-01	1.598e-01	3.917e-03	3.630e-02	6.846e-01	1.942e-01	1.280e-01	0.1795	0.0022	0.2314	0.0001718	0.1915	0.1296	0.08881	0.3774
ENSG00000235081.1	-3.805e-05	9.463e-01	-	-	-0.09049	3.226e-01	-0.0288	7.999e-01	-0.09996	5.337e-01	-0.1966	4.290e-01	-0.3991	0.0001262	-0.3301	0.01311	0.1703	0.4507	-0.09843	0.5994
ENSG00000235090.1	5.068e-05	7.792e-01	-	-	-0.0003622	9.946e-01	-0.0346	5.806e-01	7.414e-02	4.208e-01	3.976e-02	7.753e-01	-0.04802	0.4641	0.02155	0.7609	0.3343	0.009611	-0.001245	0.9905
ENSG00000235092.6	-2.806e-05	8.344e-01	-	-	-0.01961	7.021e-01	-0.05803	3.883e-01	-0.08154	3.875e-01	-0.11	4.913e-01	-0.09379	0.1793	0.02937	0.6799	-0.1562	0.2987	0.205	0.09635
ENSG00000235100.4	-4.517e-05	7.874e-01	-	-	1.347e-01	4.676e-02	1.698e-01	4.913e-02	3.205e-02	8.048e-01	-0.3659	9.370e-02	0.2216	0.00797	0.1399	0.138	0.1325	0.5142	-0.1997	0.2202
ENSG00000235101.1	6.663e-05	6.616e-01	-	-	-0.07286	2.994e-01	1.812e-01	6.056e-02	2.099e-01	1.128e-01	8.367e-02	6.806e-01	0.151	0.07652	0.1828	0.07717	0.1165	0.5763	-0.3765	0.02926
ENSG00000235105.1	-0.0001243	8.363e-01	-	-	-0.2344	2.060e-02	-0.8837	8.308e-12	-1.137	5.245e-11	-0.957	2.849e-04	-0.8933	2.915e-14	-0.8255	2.434e-10	-0.6769	0.00669	-0.796	0.000115
ENSG00000235106.10	3.048e-05	9.095e-01	-	-	5.506e-02	1.542e-02	7.254e-02	1.394e-02	1.500e-01	9.591e-04	8.672e-02	2.086e-01	0.07564	0.009742	0.08743	0.007536	0.1159	0.07204	0.04911	0.3493
ENSG00000235109.7	3.607e-05	4.514e-01	-	-	6.309e-02	1.830e-01	1.006e-01	8.279e-02	1.887e-01	2.465e-02	1.360e-02	9.177e-01	0.05442	0.3394	0.09854	0.1364	0.09845	0.4462	0.07176	0.508
ENSG00000235111.1	3.652e-05	9.140e-01	-	-	-0.111	7.036e-02	-0.1757	2.418e-02	-0.3393	1.069e-03	1.013e-01	5.447e-01	-0.3157	9.853e-06	-0.2329	0.004422	0.01489	0.9239	-0.3058	0.01473
ENSG00000235128.1	-2.018e-05	9.224e-01	-	-	-0.03185	5.157e-01	8.161e-02	2.172e-01	1.242e-03	9.897e-01	1.978e-01	1.565e-01	0.06581	0.2999	0.05837	0.4262	0.07202	0.6167	0.2439	0.03084
ENSG00000235142.10	-0.0001843	8.384e-01	-	-	-0.1711	2.998e-01	-0.7875	1.930e-04	-0.6441	3.679e-02	-0.3911	4.502e-01	-0.2891	0.1491	-0.5327	0.01743	-0.3359	0.4613	-0.3192	0.4158
ENSG00000235145.2	-5.579e-06	9.063e-01	-	-	-0.01518	5.928e-01	-0.07108	5.071e-02	-0.07633	1.659e-01	-0.1634	4.755e-02	-0.09602	0.004552	-0.1369	0.001574	0.0002848	0.9971	-0.09507	0.1312
ENSG00000235150.1	4.106e-05	9.555e-01	-	-	6.473e-02	3.738e-01	3.869e-03	9.664e-01	-0.2092	1.253e-01	2.302e-01	2.701e-01	0.08086	0.3615	-0.01939	0.8592	0.08269	0.6624	0.03212	0.8462
ENSG00000235162.8	1.149e-05	9.752e-01	-	-	-5.332e-05	9.990e-01	4.320e-02	4.043e-01	-0.0005562	9.940e-01	1.886e-01	9.008e-02	0.08204	0.09825	0.05412	0.3386	0.05678	0.6249	0.05783	0.5204
ENSG00000235169.8	6.738e-05	7.820e-01	-	-	-0.04821	7.592e-01	-0.01768	9.326e-01	-0.1671	5.883e-01	-0.8777	5.738e-02	-0.5711	0.004018	-0.091	0.6912	0.121	0.7835	-0.4527	0.2228
ENSG00000235172.8	5.375e-05	1.977e-01	-	-	7.594e-02	1.616e-01	7.370e-02	2.773e-01	2.332e-01	2.186e-02	7.993e-02	5.952e-01	0.06075	0.3584	0.04297	0.5707	-0.07189	0.6284	-0.06486	0.5958
ENSG00000235173.7	-1.899e-05	2.684e-01	-	-	1.344e-02	5.418e-01	6.777e-02	1.226e-02	8.639e-02	3.165e-02	1.220e-01	2.246e-02	0.04546	0.09318	0.04611	0.09994	0.09611	0.09924	0.1723	5.753e-05
ENSG00000235192.1	4.489e-06	9.843e-01	-	-	1.992e-02	7.254e-01	6.897e-03	9.210e-01	2.028e-02	8.382e-01	-0.2024	1.769e-01	-0.008734	0.8917	-0.07633	0.3164	0.07721	0.6034	0.312	0.008979
ENSG00000235194.9	-1.867e-06	9.960e-01	-	-	4.856e-02	1.214e-02	4.824e-03	8.511e-01	8.319e-02	2.198e-02	-0.03564	4.937e-01	0.04808	0.04154	0.06311	0.01433	0.1173	0.02349	-0.06698	0.1095
ENSG00000235217.6	3.377e-05	8.979e-01	-	-	5.181e-03	8.646e-01	3.224e-02	3.826e-01	2.169e-02	6.995e-01	-0.02394	7.733e-01	0.02736	0.4595	0.06163	0.1359	-0.07643	0.3354	-0.04407	0.5116
ENSG00000235248.3	3.338e-05	8.645e-01	-	-	-0.07632	3.050e-01	1.508e-01	1.316e-01	-0.02638	8.715e-01	-0.2247	3.575e-01	0.03202	0.7523	0.1067	0.3041	0.1793	0.4457	-0.2011	0.2731
ENSG00000235257.9	-8.17e-05	3.083e-01	-	-	5.589e-02	2.546e-01	-0.1319	3.713e-02	-0.09415	3.097e-01	-0.2409	9.842e-02	-0.07284	0.2124	-0.002227	0.9743	0.07591	0.6113	-0.1603	0.1764
ENSG00000235262.1	-0.0001196	6.560e-01	-	-	1.231e-01	3.924e-02	6.943e-02	3.757e-01	1.540e-03	9.888e-01	-0.22	1.890e-01	-0.01074	0.89	0.02843	0.7352	-0.02077	0.9013	-0.07572	0.5985
ENSG00000235271.6	-0.000109	7.162e-01	-	-	8.978e-02	3.066e-01	-0.1034	3.530e-01	-0.07242	6.754e-01	-0.4463	1.236e-01	-0.08959	0.4244	-0.1824	0.1441	0.1517	0.5572	0.1759	0.3761
ENSG00000235272.2	9.451e-05	7.224e-01	-	-	-0.03266	6.137e-01	7.419e-03	9.372e-01	2.462e-01	5.834e-02	-0.7637	8.747e-06	-0.003554	0.9705	-0.1522	0.1007	-0.3176	0.0488	-0.107	0.438
ENSG00000235304.2	3.363e-05	9.576e-01	-	-	4.454e-02	5.954e-01	-0.02458	8.178e-01	-0.03941	8.068e-01	-0.0248	9.155e-01	0.1354	0.1889	0.07904	0.4962	0.3045	0.1889	0.04567	0.8269
ENSG00000235314.1	-1.76e-06	9.870e-01	-	-	1.162e-02	6.861e-01	-0.07044	4.373e-02	-0.008384	8.762e-01	-0.1105	1.835e-01	-0.01832	0.6117	0.07193	0.08694	0.01493	0.8464	-0.024	0.7049
ENSG00000235316.1	4.781e-05	8.701e-01	-	-	-0.0296	4.758e-01	2.095e-01	8.208e-05	2.679e-01	4.046e-04	7.069e-02	5.637e-01	0.2462	3.018e-06	0.2608	6.931e-06	0.2215	0.0473	0.2032	0.02088
ENSG00000235370.6	-7.739e-05	7.257e-01	-	-	-0.05871	5.654e-01	-0.5206	6.443e-05	-0.4811	1.845e-02	-0.4178	1.879e-01	-0.5591	1.737e-05	-0.3594	0.01488	-0.05193	0.8608	-0.609	0.01267
ENSG00000235374.2	3.053e-05	8.823e-01	-	-	3.928e-02	2.744e-01	1.113e-01	1.891e-02	-0.007352	9.194e-01	9.614e-02	3.991e-01	-0.0174	0.7071	0.06148	0.2514	-0.06984	0.5344	-0.06425	0.4689
ENSG00000235381.1	1.731e-05	9.510e-01	-	-	-0.01815	4.973e-01	-0.03002	4.101e-01	-0.02003	6.981e-01	-0.1122	1.668e-01	-0.04084	0.2318	-0.02247	0.5804	0.1017	0.1908	-0.1223	0.05291
ENSG00000235437.8	-7.805e-06	9.803e-01	-	-	1.867e-02	4.965e-01	5.021e-02	1.779e-01	1.459e-01	9.412e-03	-0.01585	8.504e-01	0.09682	0.004708	0.04516	0.2553	0.07775	0.3286	0.1054	0.1116
ENSG00000235453.10	-4.776e-06	9.848e-01	-	-	-0.009274	7.534e-01	-0.1472	2.864e-05	-0.1927	3.509e-04	-0.2737	1.078e-03	-0.09369	0.004486	-0.1251	0.001883	-0.2108	0.007851	-0.1403	0.0327
ENSG00000235481.3	-5.733e-05	8.698e-01	-	-	3.751e-03	9.567e-01	-0.0542	5.677e-01	-0.196	1.864e-01	-0.0092	9.669e-01	0.02121	0.819	0.1891	0.07128	-0.1527	0.5009	0.1549	0.3498
ENSG00000235499.1	-0.0001621	7.533e-01	-	-	-0.01414	7.575e-01	-0.07404	2.465e-01	-0.03906	6.643e-01	-0.2392	1.122e-01	-0.2207	0.0001087	-0.1418	0.0411	-0.1559	0.2277	-0.1583	0.1347
ENSG00000235501.6	3.425e-05	7.397e-01	-	-	1.093e-01	1.538e-01	-0.15	1.588e-01	-0.04021	7.960e-01	-0.2484	3.143e-01	0.09337	0.3424	0.03667	0.7427	-0.04097	0.8579	0.01029	0.956
ENSG00000235505.7	-1.105e-05	9.728e-01	-	-	-0.03491	3.570e-01	-0.1672	8.696e-04	-0.1686	2.477e-02	-0.1678	1.382e-01	-0.1225	0.008362	-0.01763	0.7522	-0.2305	0.03574	0.03503	0.6906
ENSG00000235513.2	5.813e-05	8.213e-01	-	-	-0.07172	1.569e-01	-0.05076	4.559e-01	-0.1733	9.450e-02	-0.1835	2.559e-01	0.05563	0.4051	0.08742	0.246	0.03996	0.7844	-0.1936	0.1229
ENSG00000235527.7	1.565e-05	9.459e-01	-	-	1.557e-02	6.149e-01	-0.009202	8.267e-01	-0.05163	4.017e-01	-0.07248	4.422e-01	-0.02662	0.4951	-0.002312	0.9611	-0.04604	0.622	-0.095	0.2037
ENSG00000235530.7	2.672e-05	9.317e-01	-	-	9.203e-03	7.581e-01	-0.003853	9.312e-01	-0.2275	1.607e-04	2.079e-01	2.589e-02	-0.01142	0.7716	-0.04155	0.3774	-0.06372	0.4915	-0.06251	0.3777
ENSG00000235531.11	1.477e-04	3.888e-01	-	-	-0.01487	8.232e-01	-0.01479	8.639e-01	-0.1188	3.699e-01	2.669e-01	1.830e-01	0.1186	0.1475	0.006349	0.9487	-0.2052	0.2742	0.1743	0.253
ENSG00000235532.1	2.590e-05	9.883e-01	-	-	-0.009883	8.305e-01	7.660e-02	1.750e-01	7.390e-02	4.083e-01	7.992e-02	5.527e-01	0.09418	0.07499	0.1397	0.02817	0.1386	0.2713	0.1243	0.249
ENSG00000235538.3	-0.0001247	8.819e-01	-	-	1.954e-01	2.797e-01	7.373e-02	7.848e-01	-0.4296	2.245e-01	-1.065	5.782e-02	-0.4582	0.03734	-0.2826	0.2739	0.5929	0.2605	1.081	0.01377
ENSG00000235552.4	-1.843e-05	9.209e-01	-	-	4.905e-03	9.494e-01	-0.6239	1.508e-10	-0.564	2.015e-05	-0.9927	2.422e-06	-0.6933	3.912e-14	-0.7095	7.489e-12	-0.5364	0.007843	-1.162	1.129e-11
ENSG00000235554.1	1.122e-04	1.304e-01	-	-	-0.01747	7.836e-01	-0.1205	1.515e-01	2.023e-02	8.635e-01	-0.1428	4.449e-01	-0.1283	0.09727	-0.06185	0.5175	-0.2816	0.1477	-0.06138	0.6761
ENSG00000235560.4	2.285e-05	6.326e-01	-	-	3.300e-02	3.374e-01	1.164e-01	5.414e-03	1.125e-01	6.972e-02	3.194e-02	7.223e-01	0.1027	0.008538	0.1325	0.004254	0.1534	0.09482	0.1381	0.05984
ENSG00000235568.7	-3.778e-05	9.427e-01	-	-	-0.03048	2.292e-01	-0.1642	1.051e-06	-0.1669	3.569e-04	-0.04423	5.635e-01	-0.1746	1.127e-08	-0.199	4.181e-08	-0.1791	0.0124	-0.197	0.0004538
ENSG00000235576.1	1.268e-04	7.660e-01	-	-	-0.01663	8.660e-01	-0.4503	4.107e-04	-0.5197	4.813e-03	-0.1579	5.768e-01	-0.5507	2.073e-06	-0.4695	0.000836	-0.6732	0.01348	-0.5175	0.01713
ENSG00000235590.7	-2.651e-05	8.670e-01	-	-	-0.05262	3.986e-01	-0.08619	2.938e-01	-0.1977	1.076e-01	-0.1615	4.101e-01	-0.144	0.06177	-0.1025	0.2666	-0.02162	0.9049	-0.4472	0.003852
ENSG00000235609.7	-6.564e-05	7.876e-01	-	-	-0.1005	5.763e-03	-0.06779	1.569e-01	-0.1529	3.477e-02	-0.0859	4.185e-01	-0.09352	0.0447	-0.04148	0.4473	-0.02496	0.8133	-0.2501	0.003045
ENSG00000235613.2	3.567e-05	9.159e-01	-	-	8.720e-02	1.565e-01	3.651e-01	5.735e-07	3.902e-01	2.748e-04	4.244e-01	4.443e-03	0.2617	0.0002409	0.3709	1.753e-05	0.6118	2.155e-05	0.1589	0.177
ENSG00000235618.8	-4.156e-05	8.534e-01	-	-	-0.0419	5.481e-01	-0.09891	2.541e-01	-0.09578	4.523e-01	8.341e-02	6.655e-01	-0.1069	0.1917	-0.0356	0.7248	-0.09947	0.6039	-0.05075	0.7395
ENSG00000235621.9	2.730e-05	9.893e-01	-	-	2.989e-02	6.480e-01	1.859e-01	2.736e-02	3.058e-01	1.531e-02	1.991e-01	2.984e-01	0.124	0.1273	0.1613	0.06825	0.2909	0.1047	0.1128	0.4489
ENSG00000235641.5	2.115e-04	4.050e-03	-	-	7.790e-02	3.869e-01	1.152e-01	3.221e-01	-0.1956	2.461e-01	-0.2438	3.737e-01	-0.02757	0.8047	-0.1356	0.2725	0.2212	0.3537	0.2595	0.1899
ENSG00000235651.1	-1.143e-05	9.385e-01	-	-	1.597e-02	6.842e-01	2.560e-02	6.197e-01	-0.06247	4.191e-01	4.530e-02	6.857e-01	-0.0402	0.3781	0.06513	0.2377	-0.05423	0.6267	0.03396	0.7017
ENSG00000235652.9	5.839e-06	9.809e-01	-	-	-0.03934	3.018e-01	2.574e-02	5.903e-01	-0.02101	7.619e-01	1.228e-01	2.482e-01	0.03117	0.4612	0.1271	0.02126	0.01363	0.8964	0.02038	0.8073
ENSG00000235655.3	-8.265e-05	4.512e-01	-	-	-0.0409	6.110e-01	-0.5637	8.385e-08	-0.5021	5.045e-04	-0.9367	2.080e-05	-0.5089	3.401e-07	-0.6943	1.66e-09	-0.459	0.03296	-0.7886	5.637e-06
ENSG00000235665.6	-6.794e-05	7.752e-01	-	-	3.571e-02	5.951e-01	9.859e-02	2.620e-01	1.387e-01	2.768e-01	-0.1546	4.365e-01	-0.07448	0.3524	-0.129	0.192	0.006523	0.9729	0.2083	0.1708
ENSG00000235672.1	6.154e-06	9.720e-01	-	-	1.053e-01	1.398e-01	2.087e-01	1.269e-02	3.963e-01	2.067e-03	-0.1089	6.043e-01	0.2321	0.006391	0.06758	0.489	0.4669	0.0177	0.2503	0.09502
ENSG00000235683.1	-1.375e-06	9.962e-01	-	-	3.793e-02	1.190e-01	1.038e-01	4.802e-04	9.797e-02	2.164e-02	1.441e-01	3.177e-02	0.09852	0.001158	0.09221	0.005132	0.06723	0.2881	0.1489	0.00236
ENSG00000235701.1	-2.296e-05	9.670e-01	-	-	-0.008155	8.928e-01	-0.0875	2.783e-01	-0.2737	2.903e-02	-0.1946	3.299e-01	-0.08954	0.2516	-0.08034	0.3841	-0.02169	0.9071	-0.1311	0.3684
ENSG00000235703.6	4.342e-05	1.653e-01	-	-	-0.06204	9.190e-03	-0.07318	2.308e-02	-0.1897	2.907e-06	-0.04315	4.693e-01	-0.1597	1.473e-08	-0.2164	4.271e-12	-0.1565	0.004225	0.01299	0.7814
ENSG00000235706.8	6.649e-05	7.770e-01	-	-	3.205e-02	2.942e-01	2.607e-02	5.329e-01	-0.004004	9.490e-01	5.390e-03	9.564e-01	0.02323	0.5624	0.03726	0.4191	0.1783	0.05944	0.03748	0.6267
ENSG00000235711.4	-0.0001745	6.126e-01	-	-	-0.1925	4.216e-01	-0.9316	1.506e-03	-0.5483	1.859e-01	-0.4709	5.257e-01	-0.6002	0.02962	-0.565	0.06592	-0.3669	0.5994	-0.1605	0.7834
ENSG00000235750.10	2.020e-05	9.700e-01	-	-	8.323e-02	8.452e-04	2.275e-01	2.068e-15	2.985e-01	2.545e-11	3.162e-01	5.538e-06	0.2055	3.899e-14	0.1803	7.59e-08	0.2549	0.0002622	0.1609	0.00334
ENSG00000235760.4	-4.905e-05	8.329e-01	-	-	3.709e-02	5.651e-01	1.214e-01	1.341e-01	7.916e-02	5.209e-01	-0.2004	3.248e-01	-0.01939	0.8157	0.02154	0.8211	0.06437	0.7332	-0.06114	0.6897
ENSG00000235770.6	-3.398e-05	9.534e-01	-	-	-0.09632	4.593e-01	-0.3119	4.746e-02	-0.4174	8.059e-02	-0.7548	6.696e-02	-0.2427	0.1243	-0.09822	0.5712	-0.1622	0.6365	0.3417	0.1931
ENSG00000235776.2	1.994e-05	9.110e-01	-	-	2.577e-02	7.557e-01	4.106e-02	7.078e-01	-0.02215	8.879e-01	2.132e-01	3.999e-01	-0.09771	0.3354	-0.1339	0.2499	0.1507	0.5228	-0.268	0.1769
ENSG00000235781.1	-8.281e-05	1.990e-01	-	-	7.574e-02	2.975e-01	2.758e-02	7.819e-01	2.309e-01	1.113e-01	-0.1258	5.731e-01	0.1592	0.07899	0.06253	0.5717	-0.01179	0.9545	0.02198	0.901
ENSG00000235795.1	-8.544e-05	5.887e-01	-	-	-0.08875	1.617e-01	-0.2576	1.911e-03	-0.2369	4.463e-02	-0.2943	9.379e-02	-0.1587	0.04551	-0.2575	0.006136	0.1672	0.3301	-0.1465	0.2933
ENSG00000235823.3	-9.697e-05	6.341e-01	-	-	5.409e-02	2.902e-01	8.549e-06	9.999e-01	1.662e-01	1.015e-01	1.363e-03	9.932e-01	0.01617	0.8008	0.118	0.1261	0.1434	0.3617	-0.1851	0.1546
ENSG00000235824.5	-0.0001867	8.148e-01	-	-	-0.2264	3.034e-01	-0.6135	5.672e-02	-0.4462	3.281e-01	-0.8283	2.907e-01	-0.7159	0.02484	-0.4738	0.1265	-0.8063	0.2562	-0.2232	0.6701
ENSG00000235831.7	3.117e-05	9.019e-01	-	-	3.082e-02	3.362e-01	1.090e-01	8.359e-03	1.451e-02	8.181e-01	-0.00166	9.851e-01	0.03334	0.4227	0.04272	0.3754	-0.1078	0.2185	0.1841	0.007354
ENSG00000235833.1	-1.439e-05	9.697e-01	-	-	2.407e-01	1.907e-01	-0.03197	8.993e-01	5.570e-01	9.879e-02	6.010e-01	2.727e-01	0.2249	0.3406	0.3042	0.258	0.258	0.6359	0.1098	0.8047
ENSG00000235834.1	7.461e-05	8.415e-01	-	-	7.182e-02	9.343e-02	1.228e-01	2.035e-02	1.650e-01	3.286e-02	1.974e-01	1.073e-01	0.09649	0.07433	0.08322	0.1814	0.02473	0.8355	0.01243	0.8954
ENSG00000235852.1	4.731e-05	7.737e-01	-	-	3.225e-02	5.387e-01	1.503e-01	2.473e-02	2.883e-01	4.246e-03	2.672e-01	8.829e-02	0.1377	0.04084	0.1569	0.02919	0.1787	0.2478	0.3363	0.004644
ENSG00000235859.5	1.496e-05	9.947e-02	-	-	-0.003617	8.232e-01	-0.074	6.169e-04	-0.07395	2.075e-02	-0.01568	7.277e-01	-0.07848	0.0001137	-0.0652	0.01013	-0.03197	0.4886	-0.06922	0.04943
ENSG00000235863.4	5.131e-05	9.030e-01	-	-	1.022e-01	8.470e-08	2.476e-01	9.300e-22	2.360e-01	4.303e-10	3.448e-01	1.682e-10	0.1981	4.279e-16	0.2401	2.221e-18	0.1457	0.006224	0.2907	3.68e-12
ENSG00000235885.8	-0.0002781	5.781e-01	-	-	1.455e-02	9.507e-01	-0.657	7.788e-02	-0.7653	1.538e-01	-0.6998	4.020e-01	-0.3587	0.2788	-0.3946	0.2797	0.07494	0.918	0.2912	0.6482
ENSG00000235888.3	5.591e-05	9.441e-01	-	-	3.085e-02	5.829e-01	4.467e-02	5.505e-01	-0.133	2.197e-01	2.594e-01	1.220e-01	-0.03766	0.5842	-0.04893	0.5333	-0.01707	0.9154	-0.1685	0.2074
ENSG00000235897.1	-3.255e-05	8.527e-01	-	-	-0.03078	5.530e-01	3.988e-02	5.554e-01	8.410e-02	3.891e-01	-0.1927	2.187e-01	-0.02279	0.7241	0.06398	0.3949	0.1468	0.3313	-0.1248	0.2937
ENSG00000235903.9	3.185e-05	9.021e-01	-	-	-0.1631	5.031e-02	-0.1246	2.395e-01	-0.1345	3.903e-01	-0.175	4.715e-01	-0.1093	0.2917	-0.1312	0.2482	-0.049	0.8359	0.0987	0.6172
ENSG00000235908.1	-8.978e-05	6.118e-01	-	-	4.161e-02	4.221e-01	-0.0002837	9.967e-01	9.529e-02	3.455e-01	1.763e-03	9.913e-01	0.1313	0.05767	0.2293	0.003362	0.3073	0.03654	0.06742	0.5773
ENSG00000235917.1	-0.0001336	5.745e-01	-	-	-0.006967	9.120e-01	6.631e-02	3.930e-01	2.485e-01	2.622e-02	-0.1655	3.400e-01	0.1477	0.04514	0.1883	0.02828	0.4944	0.001936	0.02175	0.8699
ENSG00000235919.4	6.275e-05	8.175e-01	-	-	5.980e-02	7.009e-03	9.051e-02	1.360e-03	7.060e-02	8.642e-02	1.174e-01	6.122e-02	0.07722	0.007065	0.1417	1.323e-05	0.09221	0.1379	0.107	0.0271
ENSG00000235944.8	-4.551e-06	9.897e-01	-	-	-0.0007845	9.795e-01	6.194e-02	9.141e-02	8.406e-02	1.337e-01	-0.09333	2.945e-01	0.08459	0.0207	0.08978	0.0314	0.0824	0.3199	0.1411	0.03976
ENSG00000235954.7	2.213e-05	9.584e-03	-	-	-0.03195	4.008e-02	-0.02697	2.156e-01	2.478e-02	4.621e-01	-0.01051	8.327e-01	-0.01082	0.5879	-0.04596	0.07509	0.03471	0.4692	-0.02276	0.5547
ENSG00000235961.5	2.272e-05	9.116e-01	-	-	-0.09396	3.389e-01	-0.211	9.814e-02	-0.1279	5.112e-01	3.635e-01	2.029e-01	-0.2608	0.02913	-0.05468	0.6987	-0.0336	0.902	-0.05992	0.7845
ENSG00000235962.5	-0.0001081	9.350e-02	-	-	-0.05021	4.829e-01	-0.02708	7.709e-01	-0.07129	5.885e-01	2.337e-01	2.514e-01	-0.1002	0.2701	-0.0808	0.4189	-0.04203	0.8348	0.08524	0.5921
ENSG00000235989.4	2.897e-05	9.216e-01	-	-	6.742e-02	3.415e-01	9.114e-02	3.002e-01	1.143e-01	3.980e-01	-0.03978	8.399e-01	0.1658	0.07383	0.1583	0.1174	0.6689	0.0002435	0.2631	0.0952
ENSG00000235997.3	8.639e-05	8.563e-01	-	-	-0.1516	2.093e-01	-0.1648	3.094e-01	-0.3918	1.071e-01	-0.4769	2.515e-01	-0.2666	0.1023	-0.04701	0.7889	-0.4686	0.2304	-0.349	0.2656
ENSG00000236008.3	2.576e-05	9.300e-01	-	-	3.953e-02	2.062e-01	-0.008028	8.388e-01	1.222e-02	8.297e-01	1.021e-01	2.509e-01	-0.02781	0.4594	-0.007886	0.8624	0.04816	0.5693	0.1033	0.1295
ENSG00000236017.8	-9.056e-05	8.400e-01	-	-	-0.09469	1.014e-01	-0.266	2.035e-04	-0.2904	4.605e-03	-0.416	9.800e-03	-0.2594	5.904e-05	-0.3494	1.049e-05	0.02664	0.8658	0.05621	0.6461
ENSG00000236021.2	3.777e-05	8.287e-01	-	-	5.647e-02	3.443e-01	4.547e-02	5.629e-01	-0.09758	3.797e-01	1.090e-02	9.502e-01	0.01059	0.8912	-0.1697	0.04531	0.1164	0.4695	-0.04512	0.7331
ENSG00000236032.3	-6.615e-05	8.813e-01	-	-	-0.273	3.277e-01	-0.3326	3.027e-01	3.547e-02	9.367e-01	-1.42	9.058e-02	-0.5542	0.06244	-0.3461	0.3363	0.1788	0.8125	-0.2951	0.6218
ENSG00000236047.1	2.153e-06	9.959e-01	-	-	4.503e-02	4.221e-01	1.728e-01	1.763e-02	-0.08704	3.898e-01	2.900e-01	3.971e-02	0.1628	0.01286	0.1005	0.1993	0.2438	0.1007	0.2955	0.008872
ENSG00000236051.7	-9.111e-05	6.232e-01	-	-	7.302e-02	3.429e-01	1.340e-01	2.538e-01	2.185e-01	1.873e-01	-0.3489	2.161e-01	0.04891	0.6577	0.07491	0.5455	-0.0159	0.9508	0.1055	0.6155
ENSG00000236056.1	-0.0001916	4.718e-01	-	-	-0.09871	3.846e-01	-0.3506	1.485e-02	-0.5093	1.291e-02	1.186e-02	9.698e-01	0.08356	0.5323	-0.2433	0.1299	-0.3933	0.1769	0.386	0.1336
ENSG00000236088.10	3.050e-05	1.128e-06	-	-	3.202e-02	3.005e-02	4.603e-02	2.190e-02	-0.006988	7.956e-01	7.270e-02	8.493e-02	0.0153	0.4179	0.02286	0.3143	0.02379	0.5532	0.09082	0.003885
ENSG00000236104.3	-3.277e-05	1.074e-03	-	-	1.387e-02	3.808e-01	-0.01493	4.782e-01	-0.06335	4.169e-02	-0.06459	1.800e-01	-0.02185	0.2921	-0.01186	0.6036	-0.0575	0.2045	0.0368	0.3165
ENSG00000236107.10	-9.171e-05	8.776e-01	-	-	-0.2574	1.918e-01	-0.5621	2.112e-02	-0.1842	6.091e-01	2.292e-01	6.783e-01	-0.4079	0.08237	-0.481	0.06282	-0.3592	0.53	-0.238	0.5952
ENSG00000236114.1	1.205e-04	5.685e-01	-	-	7.887e-02	2.179e-01	2.248e-01	7.070e-03	2.082e-01	1.008e-01	2.991e-01	1.082e-01	0.1475	0.07766	0.09585	0.2963	-0.03455	0.8563	0.3424	0.01058
ENSG00000236138.4	1.890e-05	9.290e-01	-	-	-0.04432	7.679e-01	-1.393	1.055e-13	-1.171	1.806e-05	-1.469	9.436e-04	-1.142	2.849e-10	-1.125	1.495e-08	-1.261	0.002104	-1.132	0.00107
ENSG00000236144.8	4.385e-05	8.993e-01	-	-	1.643e-02	4.272e-01	7.984e-02	3.519e-03	4.409e-02	2.758e-01	1.262e-01	4.349e-02	0.03603	0.1537	0.06646	0.03266	0.07619	0.1998	0.04222	0.3987
ENSG00000236172.7	-0.0001946	8.145e-01	-	-	2.194e-02	9.202e-01	-0.2238	4.839e-01	1.748e-01	7.068e-01	-0.3602	6.559e-01	0.08424	0.7777	-0.3099	0.3711	0.1319	0.8827	-0.2083	0.7391
ENSG00000236184.1	7.118e-06	9.070e-01	-	-	3.427e-03	9.344e-01	2.870e-02	6.336e-01	-0.106	2.244e-01	9.892e-02	4.430e-01	-0.07602	0.1979	-0.03723	0.565	0.0609	0.6241	-0.06996	0.494
ENSG00000236187.1	-6.371e-05	7.208e-01	-	-	1.030e-01	1.013e-01	2.608e-01	4.293e-04	2.353e-01	4.193e-02	5.530e-02	7.613e-01	0.2236	0.001944	0.07191	0.41	0.4085	0.01965	0.2424	0.07281
ENSG00000236194.3	2.474e-05	1.940e-03	-	-	2.185e-02	2.602e-01	1.280e-02	6.278e-01	-0.02466	5.282e-01	1.322e-01	2.894e-02	0.002029	0.9377	-0.05272	0.07791	0.02303	0.7	0.0871	0.06318
ENSG00000236200.6	7.348e-06	9.635e-01	-	-	1.215e-01	2.494e-02	2.425e-01	1.748e-04	1.090e-01	2.329e-01	2.257e-01	1.024e-01	0.1804	0.003561	0.1852	0.007064	0.08635	0.5585	0.0933	0.4324
ENSG00000236209.1	5.305e-04	4.447e-01	-	-	-0.1659	3.193e-01	-0.06154	7.861e-01	-0.01493	9.650e-01	2.079e-01	6.589e-01	-0.1086	0.6239	0.07841	0.7441	-0.4294	0.3785	0.2938	0.4675
ENSG00000236213.2	5.535e-05	7.596e-01	-	-	5.535e-02	2.023e-01	-0.04729	3.936e-01	-0.001506	9.847e-01	1.195e-01	3.297e-01	-0.1173	0.02868	-0.06226	0.3328	-0.1382	0.25	0.1157	0.2338
ENSG00000236253.7	-9.147e-05	9.155e-01	-	-	-0.162	4.449e-01	-0.8267	2.329e-03	-0.7677	9.689e-02	-0.7968	3.201e-01	-0.6106	0.04368	-1.069	0.0007154	-0.6832	0.3503	0.02571	0.9634
ENSG00000236254.1	-3.94e-05	9.265e-01	-	-	7.633e-02	1.931e-01	4.872e-01	1.911e-10	4.258e-01	1.179e-04	4.101e-01	1.070e-02	0.5314	1.707e-13	0.6205	9.55e-12	0.82	2.667e-07	0.608	8.877e-07
ENSG00000236255.2	2.173e-05	2.091e-01	-	-	1.499e-02	5.081e-01	6.157e-03	8.380e-01	5.102e-02	2.249e-01	1.782e-02	7.773e-01	-0.03287	0.2831	-0.0001394	0.9966	-0.008347	0.8922	-0.07636	0.147
ENSG00000236266.1	-2.076e-05	9.270e-01	-	-	-0.116	3.102e-01	-0.2548	1.042e-01	-0.3185	1.636e-01	-0.5775	1.140e-01	-0.06685	0.6539	-0.1003	0.5482	-0.318	0.3504	-0.1081	0.692
ENSG00000236279.7	8.483e-05	8.436e-01	-	-	-0.151	1.303e-01	6.451e-02	6.295e-01	3.081e-01	1.178e-01	-0.2777	3.667e-01	0.1152	0.3898	0.217	0.1525	-0.1488	0.6102	-0.3355	0.1634
ENSG00000236283.5	4.197e-06	9.964e-01	-	-	-0.02416	7.416e-01	1.118e-01	2.843e-01	5.153e-02	7.028e-01	1.437e-01	4.895e-01	0.2029	0.03213	0.3228	0.002069	-0.0455	0.8303	-0.2641	0.1164
ENSG00000236287.8	-4.718e-05	1.957e-02	-	-	-0.03612	3.941e-02	-0.06245	2.390e-03	6.201e-04	9.835e-01	-0.01159	8.017e-01	-0.03361	0.09529	-0.03473	0.1307	0.078	0.06353	-0.06419	0.06611
ENSG00000236296.8	9.238e-05	4.927e-01	-	-	1.123e-01	2.132e-01	1.182e-01	2.952e-01	2.298e-01	1.887e-01	2.492e-01	3.470e-01	0.2331	0.03603	0.2818	0.02282	-0.2235	0.3933	-0.2129	0.3125
ENSG00000236297.1	7.039e-05	6.139e-01	-	-	3.658e-02	5.624e-01	9.610e-02	2.507e-01	2.197e-01	6.734e-02	1.396e-01	4.433e-01	0.09273	0.224	0.05636	0.5446	-0.06713	0.7175	0.06073	0.6735
ENSG00000236304.1	4.063e-05	9.168e-01	-	-	1.870e-02	8.437e-01	-0.2233	7.266e-02	-0.1462	4.400e-01	-0.4266	1.352e-01	-0.1827	0.1192	-0.1296	0.3663	0.04916	0.8551	-0.888	8.879e-05
ENSG00000236320.3	-1.367e-05	9.635e-01	-	-	-0.19	2.845e-03	-0.3408	4.658e-05	-0.2223	5.364e-02	-0.08018	6.744e-01	-0.1614	0.0434	0.0132	0.8806	-0.2337	0.1626	-0.341	0.01775
ENSG00000236333.4	-0.0002376	5.807e-01	-	-	-0.07462	4.390e-01	-0.307	1.176e-02	-0.3076	8.770e-02	-0.5247	5.552e-02	-0.1911	0.08032	-0.1606	0.2088	-0.2552	0.3289	-0.1969	0.356
ENSG00000236334.2	3.899e-05	7.176e-01	-	-	1.467e-02	6.899e-01	9.843e-03	8.312e-01	4.909e-02	4.373e-01	1.141e-01	2.462e-01	0.006597	0.8797	-0.03261	0.5164	-0.02721	0.7881	0.005116	0.9498
ENSG00000236345.1	-1.194e-05	4.772e-01	-	-	8.654e-02	1.136e-02	9.669e-04	9.815e-01	1.985e-01	1.281e-03	1.092e-01	2.707e-01	0.03647	0.4208	0.0001167	0.9982	0.1362	0.1396	0.03449	0.6413
ENSG00000236352.1	2.131e-04	2.234e-01	-	-	-0.07825	4.038e-01	7.574e-02	5.198e-01	-0.09289	5.852e-01	1.401e-01	6.026e-01	-0.1312	0.2853	-0.079	0.5877	-0.5415	0.0533	-0.2131	0.3156
ENSG00000236375.3	-4.502e-05	6.644e-02	-	-	2.980e-02	3.418e-01	6.556e-03	8.704e-01	2.572e-02	6.479e-01	-0.1089	2.237e-01	0.04068	0.2804	0.02736	0.5283	0.08995	0.2913	0.1393	0.03515
ENSG00000236397.3	9.951e-05	7.171e-01	-	-	4.013e-02	6.811e-01	1.359e-01	2.564e-01	4.733e-02	7.823e-01	-0.3549	1.971e-01	0.02461	0.8231	0.1981	0.1349	-0.1286	0.6132	-0.1964	0.3449
ENSG00000236403.2	-8.403e-05	8.816e-01	-	-	1.321e-02	8.780e-01	-0.03313	7.704e-01	-0.1884	2.556e-01	9.828e-02	6.977e-01	-0.1168	0.2559	-0.06	0.6428	0.06224	0.8009	0.08289	0.669
ENSG00000236409.2	5.687e-05	7.313e-01	-	-	6.647e-02	2.541e-01	8.522e-02	2.467e-01	8.720e-02	4.051e-01	2.995e-01	7.333e-02	0.06326	0.3773	0.09926	0.2453	0.01043	0.9446	0.1796	0.1457
ENSG00000236423.6	3.291e-05	9.324e-01	-	-	-0.03192	6.517e-01	-0.1028	2.573e-01	-0.145	3.248e-01	-0.06749	7.679e-01	-0.2242	0.01176	-0.1549	0.1324	0.06699	0.7498	-0.2604	0.1378
ENSG00000236432.8	7.038e-05	8.992e-03	-	-	-0.005351	8.865e-01	1.017e-01	3.719e-02	4.229e-02	5.629e-01	4.108e-03	9.685e-01	0.07053	0.1168	0.06885	0.1975	0.0479	0.6539	-0.159	0.05966
ENSG00000236438.7	7.858e-05	4.231e-02	-	-	-0.02855	4.237e-01	1.288e-02	7.792e-01	-0.06765	3.124e-01	6.224e-03	9.506e-01	0.002504	0.9563	-0.04772	0.3654	-0.119	0.227	0.0725	0.3504
ENSG00000236449.2	7.955e-05	7.179e-01	-	-	2.275e-02	8.757e-01	-0.01806	9.265e-01	-0.05114	8.620e-01	3.002e-01	5.093e-01	0.2551	0.1395	0.3573	0.06392	0.4768	0.2399	-0.1184	0.7455
ENSG00000236467.8	-0.0002237	7.216e-01	-	-	-0.2018	9.481e-02	-0.3517	3.102e-02	-0.2773	2.542e-01	-0.487	2.327e-01	-0.4233	0.005524	-0.1101	0.5362	-0.01161	0.9741	-0.5306	0.09955
ENSG00000236474.1	7.421e-05	6.691e-01	-	-	1.739e-02	7.451e-01	4.008e-02	5.763e-01	-0.03717	7.292e-01	1.048e-01	4.833e-01	-0.02773	0.6712	-0.07424	0.3254	0.07833	0.6072	0.02468	0.8368
ENSG00000236493.2	5.048e-05	7.792e-01	-	-	8.101e-02	2.907e-01	2.955e-01	5.479e-03	2.094e-01	1.659e-01	-0.001068	9.962e-01	0.2124	0.02109	0.2724	0.02106	0.2653	0.2191	0.007989	0.9646
ENSG00000236499.2	2.208e-05	9.240e-01	-	-	6.352e-02	7.808e-02	1.631e-01	8.860e-04	-0.03004	6.755e-01	2.444e-01	2.437e-02	0.05752	0.2215	0.03545	0.5111	-0.1934	0.08242	0.1119	0.2102
ENSG00000236501.6	8.267e-05	9.092e-01	-	-	-0.3212	1.028e-01	-0.735	1.018e-02	-0.7926	3.889e-02	-0.5053	3.906e-01	-0.4058	0.08488	-0.5306	0.05063	0.08635	0.8662	-0.4778	0.3085
ENSG00000236511.2	-0.000215	6.267e-01	-	-	-0.2147	3.376e-01	-0.7409	3.061e-02	-0.5949	2.174e-01	-0.1943	7.900e-01	-0.5694	0.07128	-0.7489	0.02779	-0.4191	0.5186	-0.2462	0.6699
ENSG00000236514.1	4.980e-05	7.986e-01	-	-	1.478e-01	4.007e-04	3.733e-01	5.343e-11	3.367e-01	4.956e-05	2.261e-01	7.162e-02	0.2949	8.303e-09	0.4016	2.887e-10	0.2722	0.03205	0.4203	2.977e-05
ENSG00000236519.1	1.091e-04	1.765e-01	-	-	6.841e-02	2.555e-01	2.263e-01	4.989e-03	8.186e-02	4.933e-01	1.458e-01	4.156e-01	0.04263	0.5844	0.07332	0.42	0.1121	0.5525	0.0231	0.8739
ENSG00000236525.1	4.312e-05	8.984e-01	-	-	1.235e-01	6.884e-02	2.405e-01	3.846e-03	1.645e-01	1.894e-01	2.659e-01	1.558e-01	0.1251	0.09898	0.1198	0.2051	-0.1842	0.3275	0.2151	0.1585
ENSG00000236528.1	-6.315e-05	9.172e-01	-	-	1.078e-01	1.996e-01	1.880e-01	6.273e-02	1.495e-01	3.545e-01	2.978e-01	2.370e-01	0.2889	0.00423	0.3301	0.00414	0.3815	0.1012	-0.02725	0.8863
ENSG00000236535.1	-8.168e-05	6.768e-01	-	-	-0.05343	3.461e-01	-0.2104	4.383e-03	-0.1822	8.764e-02	-0.5085	2.283e-03	-0.1172	0.07035	-0.09271	0.2339	-0.1405	0.347	-0.2953	0.01722
ENSG00000236539.3	-0.000141	8.624e-01	-	-	1.454e-02	9.342e-01	-0.503	2.644e-02	-0.4381	1.912e-01	-1.06	8.716e-02	-0.4184	0.05231	-0.4997	0.03744	-0.474	0.3764	-0.06885	0.8727
ENSG00000236548.2	1.177e-05	9.893e-01	-	-	-0.1101	4.337e-02	-0.04283	5.554e-01	-0.3382	2.564e-03	-0.2952	8.010e-02	-0.08309	0.2396	-0.06038	0.4617	-0.01036	0.9506	-0.06978	0.5913
ENSG00000236552.2	-6.631e-05	8.030e-01	-	-	-0.05	3.759e-01	-0.5042	8.034e-12	-0.589	3.294e-09	-0.8111	8.880e-08	-0.5484	7.36e-16	-0.7014	2.174e-21	-0.4592	0.001565	-0.9588	1.286e-15
ENSG00000236567.2	3.612e-05	9.513e-01	-	-	7.734e-02	3.682e-02	2.837e-01	9.121e-11	2.710e-01	3.227e-06	2.837e-01	1.722e-03	0.2711	2.713e-11	0.265	3.254e-08	0.2698	0.00194	0.3052	4.167e-06
ENSG00000236570.1	-1.167e-06	9.842e-01	-	-	1.203e-02	7.977e-01	1.251e-01	4.619e-02	1.957e-01	2.835e-02	1.402e-01	3.274e-01	0.1524	0.01334	0.2135	0.00335	0.1532	0.2901	0.09056	0.4285
ENSG00000236576.1	5.922e-05	8.077e-01	-	-	-0.01136	7.260e-01	5.949e-02	1.808e-01	8.465e-02	1.963e-01	2.110e-01	3.739e-02	0.01797	0.663	0.01535	0.7652	0.01611	0.8751	0.02492	0.7496
ENSG00000236609.4	5.833e-05	3.289e-01	-	-	4.196e-02	2.984e-01	1.086e-02	8.264e-01	5.851e-02	4.115e-01	1.643e-01	1.129e-01	-7.558e-05	0.9987	-0.03183	0.5532	0.03595	0.7278	0.1387	0.1006
ENSG00000236618.2	3.011e-05	8.881e-01	-	-	2.681e-02	3.985e-01	-0.06132	1.308e-01	-0.06103	3.194e-01	-0.03643	6.688e-01	-0.005692	0.8924	-0.09068	0.07825	-0.04034	0.6487	-0.04256	0.5546
ENSG00000236670.1	-6.823e-06	9.784e-01	-	-	1.209e-03	9.612e-01	3.600e-02	2.528e-01	3.921e-02	4.168e-01	-0.04203	5.767e-01	0.03189	0.3063	0.06685	0.06992	0.04454	0.5344	0.0493	0.3719
ENSG00000236682.2	1.107e-04	5.831e-01	-	-	5.551e-02	4.135e-01	5.588e-02	5.301e-01	8.387e-02	5.034e-01	3.684e-01	4.923e-02	-0.07034	0.39	-0.008884	0.9329	0.1566	0.3987	-0.1769	0.2314
ENSG00000236709.1	-0.000174	8.087e-01	-	-	-0.1016	1.423e-01	-0.1911	3.915e-02	-0.3804	4.668e-03	-0.4065	5.405e-02	-0.1428	0.1323	-0.2354	0.03355	-0.2928	0.1408	-0.0428	0.7793
ENSG00000236723.2	-0.0001456	4.915e-01	-	-	2.062e-01	2.396e-03	7.176e-02	4.012e-01	1.090e-01	4.006e-01	-0.3117	1.278e-01	0.06502	0.4307	0.1479	0.1337	-0.02564	0.898	0.2602	0.08389
ENSG00000236753.7	-1.372e-05	8.720e-01	-	-	5.771e-02	6.040e-02	-0.004293	9.114e-01	1.968e-03	9.744e-01	7.263e-02	3.975e-01	0.03077	0.416	0.05727	0.2149	0.03828	0.6655	-0.01086	0.8769
ENSG00000236754.5	1.668e-05	9.231e-01	-	-	6.156e-02	1.957e-01	4.547e-02	4.572e-01	-0.1164	2.068e-01	2.164e-01	1.164e-01	0.03929	0.5228	0.03658	0.5986	0.09116	0.4893	-0.08149	0.4607
ENSG00000236778.8	3.326e-05	9.251e-01	-	-	2.831e-02	1.713e-01	3.585e-02	1.983e-01	2.544e-02	5.404e-01	1.815e-01	6.989e-03	-0.01724	0.5069	-0.0406	0.1929	0.123	0.0828	0.04225	0.406
ENSG00000236790.6	-8.021e-06	9.858e-01	-	-	1.899e-02	6.827e-01	5.206e-02	3.759e-01	2.041e-02	8.161e-01	-0.005615	9.673e-01	-0.07993	0.1555	-0.1012	0.118	-0.07002	0.5827	0.1963	0.07347
ENSG00000236804.1	-0.0001426	3.826e-02	-	-	4.200e-03	9.484e-01	-0.09041	3.039e-01	-0.05787	6.457e-01	-0.06432	7.341e-01	-0.01544	0.8489	-0.07523	0.4454	0.1852	0.3336	-0.154	0.2912
ENSG00000236810.6	1.736e-05	9.355e-01	-	-	-0.0434	2.027e-01	-0.08652	6.183e-02	-0.07366	2.888e-01	1.328e-01	2.287e-01	-0.0591	0.1888	-0.01567	0.7516	-0.09062	0.3946	-0.08467	0.2926
ENSG00000236816.3	3.144e-04	3.868e-01	-	-	-0.3744	1.212e-01	3.915e-01	2.548e-01	2.693e-01	7.402e-01	-1.118	1.383e-01	-0.3124	0.3604	0.1637	0.634	-0.7904	0.27	-0.5613	0.3406
ENSG00000236829.9	3.031e-06	9.892e-01	-	-	6.296e-02	1.177e-01	1.720e-01	5.278e-04	2.686e-01	2.978e-04	4.808e-02	6.847e-01	0.1238	0.0112	0.1941	0.001302	0.4711	1.448e-05	0.08064	0.3673
ENSG00000236830.7	-8.238e-05	7.483e-01	-	-	2.527e-02	3.862e-01	2.322e-02	5.980e-01	1.227e-01	3.912e-02	3.571e-02	7.017e-01	0.09494	0.02168	0.1736	0.0001447	0.1344	0.1231	-0.1783	0.01583
ENSG00000236859.7	6.775e-06	7.528e-01	-	-	3.965e-02	7.715e-03	3.071e-02	1.208e-01	3.503e-02	2.629e-01	-0.02129	6.564e-01	-0.008297	0.6633	0.02163	0.3526	0.08085	0.09735	0.0383	0.3144
ENSG00000236901.6	1.054e-05	9.922e-01	-	-	-0.01928	6.374e-01	1.800e-02	7.333e-01	9.821e-02	1.950e-01	-0.02367	8.419e-01	0.03873	0.44	0.0206	0.7155	0.1016	0.3568	-0.08844	0.3313
ENSG00000236908.2	-0.000208	7.774e-01	-	-	-0.2635	1.561e-01	-0.6237	1.555e-02	-0.7636	4.682e-02	-1.296	5.183e-02	-0.5973	0.01714	-0.6881	0.01211	-0.377	0.5226	-0.8647	0.09184
ENSG00000236914.4	7.192e-05	9.092e-01	-	-	4.749e-02	5.377e-01	1.545e-01	1.149e-01	2.837e-01	5.425e-02	1.319e-01	5.901e-01	0.06007	0.5429	-0.1675	0.1489	-0.01229	0.9571	0.05586	0.7614
ENSG00000236915.2	1.437e-04	4.827e-01	-	-	1.329e-01	1.153e-01	3.071e-01	5.531e-03	2.855e-01	5.881e-02	1.191e-01	6.001e-01	0.2741	0.008056	0.0469	0.6743	0.6214	0.003476	0.06495	0.7168
ENSG00000236936.1	1.913e-04	7.581e-01	-	-	-0.1232	2.487e-01	-0.3973	4.056e-03	-0.1932	3.420e-01	-0.8367	9.618e-03	-0.2861	0.02689	-0.213	0.1579	-0.02975	0.9188	-0.7216	0.006103
ENSG00000236946.2	-5.528e-05	6.400e-01	-	-	6.168e-02	3.723e-01	-0.1049	2.400e-01	2.079e-01	1.031e-01	9.193e-02	6.275e-01	-0.08948	0.3072	0.1093	0.2638	0.4593	0.01282	0.08343	0.591
ENSG00000236956.2	-2.949e-05	9.611e-01	-	-	-0.2946	1.100e-02	-0.6785	6.700e-07	-0.6028	1.445e-03	-0.09216	7.453e-01	-0.3229	0.01717	-0.2356	0.1216	0.1127	0.6675	-0.2253	0.321
ENSG00000236963.7	-0.0002335	7.513e-01	-	-	-0.0926	7.071e-01	-0.6899	3.329e-02	-0.9742	5.350e-02	-1.121	1.682e-01	-0.6355	0.03925	-0.4477	0.1676	-0.2568	0.717	-0.2356	0.6943
ENSG00000236977.1	-2.69e-05	9.332e-01	-	-	2.740e-02	3.483e-01	2.410e-02	5.296e-01	4.780e-02	3.439e-01	-0.07817	3.410e-01	0.09132	0.004206	0.07425	0.05225	0.1147	0.1203	0.04635	0.4133
ENSG00000237007.4	-0.0001265	1.701e-01	-	-	-0.06437	3.709e-01	5.604e-02	5.596e-01	1.312e-01	3.329e-01	4.556e-02	8.310e-01	-0.03197	0.7039	0.04365	0.6848	0.1621	0.4361	-0.003797	0.9821
ENSG00000237017.1	-3.52e-05	8.712e-01	-	-	-0.07602	5.082e-01	-0.2295	1.266e-01	-0.304	2.051e-01	-0.8013	4.713e-02	-0.2338	0.1117	-0.2309	0.182	-0.5179	0.1534	-0.7044	0.02036
ENSG00000237036.5	-3.515e-05	7.924e-01	-	-	-0.01756	4.920e-01	-0.02108	5.701e-01	8.581e-02	1.146e-01	2.295e-02	7.668e-01	0.03442	0.3399	0.09106	0.02509	0.02025	0.7939	0.1643	0.009519
ENSG00000237037.9	-2.578e-05	9.341e-01	-	-	-0.03078	2.362e-01	-0.05662	9.740e-02	1.717e-02	7.196e-01	1.229e-01	9.273e-02	-0.1016	0.001577	-0.1107	0.002279	-0.2009	0.00415	0.005466	0.9242
ENSG00000237054.9	-8.207e-06	9.157e-01	-	-	1.254e-01	1.386e-01	2.079e-01	6.539e-02	5.679e-02	7.204e-01	-0.07484	7.583e-01	0.0588	0.6107	0.339	0.008425	-0.1406	0.5662	0.3524	0.06116
ENSG00000237065.2	-4.598e-05	9.646e-01	-	-	3.862e-02	4.713e-01	-0.007431	9.107e-01	-0.1211	2.276e-01	-0.2139	1.777e-01	0.06868	0.2837	0.05562	0.4624	0.06569	0.6561	0.03202	0.7858
ENSG00000237094.12	-7.955e-05	8.480e-01	-	-	-0.04194	3.265e-01	-0.2106	1.233e-04	-0.2857	2.015e-04	-0.3544	2.737e-03	-0.1827	0.0005385	-0.2198	8.636e-05	-0.1737	0.1114	-0.1822	0.0412
ENSG00000237125.10	-3.498e-05	9.747e-01	-	-	-0.2225	2.086e-01	-0.647	4.104e-03	-0.2965	3.606e-01	-0.5413	3.252e-01	-0.4114	0.05095	-0.5452	0.02791	-0.3681	0.4575	-0.5115	0.2416
ENSG00000237135.1	2.765e-05	9.463e-01	-	-	9.885e-02	1.652e-02	2.117e-01	6.956e-05	3.404e-01	1.147e-05	4.427e-01	1.133e-04	0.1746	0.0005572	0.07602	0.224	0.1763	0.1139	0.2855	0.001667
ENSG00000237149.5	-6.792e-05	9.110e-01	-	-	-0.000544	9.943e-01	-0.1107	2.305e-01	-0.1096	4.365e-01	-0.1646	4.798e-01	-0.08004	0.4017	-0.02579	0.8077	0.09164	0.6575	-0.1506	0.4106
ENSG00000237161.4	3.698e-05	9.395e-01	-	-	1.348e-01	8.824e-02	3.218e-01	2.862e-03	2.420e-01	1.140e-01	3.356e-01	1.430e-01	0.3007	0.004004	0.2167	0.06587	-0.3156	0.1499	0.01675	0.927
ENSG00000237172.4	2.720e-05	9.040e-01	-	-	-0.01397	6.226e-01	7.405e-02	4.775e-02	5.029e-02	3.626e-01	1.331e-01	1.215e-01	0.04637	0.2187	0.01859	0.6555	-0.01814	0.8223	0.1219	0.05665
ENSG00000237181.1	2.464e-05	8.974e-01	-	-	-0.03574	4.531e-01	-0.07347	2.644e-01	-0.0292	7.583e-01	-0.0958	5.274e-01	-0.06153	0.3098	-0.05157	0.483	-0.1608	0.2567	-0.1101	0.3421
ENSG00000237187.9	-2.701e-05	9.801e-01	-	-	-0.08372	6.421e-01	-0.5752	9.374e-03	-0.4894	1.395e-01	-1.017	8.473e-02	-0.06485	0.7581	-0.4906	0.04279	0.01803	0.9709	0.2289	0.5706
ENSG00000237188.5	2.220e-04	6.814e-01	-	-	2.524e-01	8.606e-02	7.067e-01	1.249e-04	5.289e-02	8.349e-01	7.847e-01	4.924e-02	0.5748	0.0009456	0.1247	0.5417	0.4599	0.2165	0.541	0.07018
ENSG00000237190.4	3.523e-05	9.125e-01	-	-	1.705e-02	3.927e-01	-0.0143	5.859e-01	-0.02987	4.571e-01	-0.09034	1.386e-01	-0.02324	0.388	-0.05031	0.1004	-0.02286	0.697	-0.03325	0.4925
ENSG00000237214.3	-0.0001406	7.306e-02	-	-	-0.01394	8.865e-01	-0.451	8.384e-04	-0.6297	6.555e-04	-1.187	9.659e-05	-0.5919	5.18e-06	-0.6	9.366e-06	-0.4447	0.09431	-1.151	1.068e-06
ENSG00000237217.1	-7.591e-05	7.236e-01	-	-	7.939e-02	3.261e-01	-0.06278	5.692e-01	-0.08366	5.784e-01	-0.1295	5.856e-01	-0.02523	0.7994	0.01813	0.8783	-0.07591	0.7247	-0.1254	0.4695
ENSG00000237222.4	-6.297e-05	9.179e-01	-	-	-0.03491	8.377e-01	-0.5729	1.361e-02	-0.6677	5.071e-02	3.987e-01	3.997e-01	-0.3526	0.09478	-0.4573	0.08826	0.4473	0.3196	-0.02021	0.9587
ENSG00000237248.5	1.939e-05	9.435e-01	-	-	4.447e-02	5.207e-01	-0.02185	7.941e-01	1.215e-01	3.280e-01	2.377e-01	2.082e-01	0.05269	0.5238	0.07226	0.4749	-0.04352	0.8111	0.1954	0.2061
ENSG00000237254.2	-0.0001443	7.089e-01	-	-	2.306e-01	2.793e-02	7.293e-02	5.834e-01	2.381e-01	2.107e-01	-0.05594	8.588e-01	0.1967	0.09355	0.1791	0.2356	0.2467	0.3802	0.1381	0.5755
ENSG00000237272.2	2.855e-07	9.991e-01	-	-	-0.0673	2.912e-01	-0.1357	9.534e-02	3.950e-02	7.455e-01	-0.0186	9.204e-01	-0.1169	0.1293	-0.1698	0.06843	-0.1274	0.4798	-0.05147	0.7268
ENSG00000237280.1	1.619e-05	9.586e-01	-	-	-0.1008	1.735e-01	-0.1352	1.776e-01	1.204e-03	9.933e-01	-0.2051	3.726e-01	-0.1024	0.2896	-0.06802	0.5484	-0.2094	0.3578	-0.1188	0.4839
ENSG00000237285.1	9.572e-05	8.631e-01	-	-	-0.1172	3.016e-01	4.442e-02	7.666e-01	6.449e-02	7.798e-01	-0.4977	1.675e-01	-0.1679	0.2577	0.08512	0.6059	0.4484	0.1756	-0.1076	0.6933
ENSG00000237296.9	5.174e-05	1.572e-01	-	-	-0.0187	5.333e-01	1.236e-01	4.018e-04	9.709e-02	5.304e-02	1.349e-01	8.966e-02	0.1157	0.0006544	0.155	4.466e-05	-0.001282	0.9865	0.1502	0.01244
ENSG00000237298.10	4.161e-05	2.047e-01	-	-	-0.02842	2.971e-01	4.803e-02	1.631e-01	6.712e-02	1.652e-01	1.633e-01	3.241e-02	0.04504	0.1789	0.07298	0.05513	0.007359	0.9196	0.02259	0.7094
ENSG00000237310.2	1.699e-05	6.798e-01	-	-	-0.01219	7.938e-01	-0.04821	4.102e-01	-0.05447	5.364e-01	3.348e-02	8.038e-01	0.01173	0.8322	0.07256	0.2696	-0.1394	0.2834	-0.1263	0.2333
ENSG00000237343.1	-6.052e-05	6.954e-01	-	-	-0.03001	6.089e-01	-0.1958	1.336e-02	-0.2095	6.348e-02	-0.3598	3.687e-02	-0.1956	0.00679	-0.2225	0.007842	-0.5952	0.0002742	-0.08513	0.5379
ENSG00000237352.4	-9.315e-05	5.352e-01	-	-	1.521e-02	7.607e-01	-0.08448	1.719e-01	4.480e-02	6.334e-01	-0.02157	8.789e-01	-0.07407	0.2013	-0.01061	0.8785	-0.04243	0.7558	-0.05032	0.6418
ENSG00000237353.7	-0.0001997	7.099e-01	-	-	-0.3107	2.631e-01	-0.7462	2.536e-02	-0.2103	7.035e-01	-0.5745	5.188e-01	-0.6201	0.05641	-0.6152	0.09075	-0.1156	0.8885	-0.04703	0.9449
ENSG00000237356.7	-9.818e-06	9.570e-01	-	-	1.768e-02	5.680e-01	3.753e-02	3.396e-01	5.654e-04	9.918e-01	-0.005878	9.451e-01	0.004753	0.8941	0.003778	0.9288	-0.009206	0.9127	0.09952	0.1399
ENSG00000237357.2	-4.283e-05	8.679e-01	-	-	-0.04582	5.805e-01	7.788e-02	4.946e-01	5.527e-02	7.292e-01	-0.3141	1.922e-01	-0.06697	0.5188	-0.06835	0.5785	0.2011	0.3859	0.09841	0.588
ENSG00000237359.2	-2.667e-05	6.799e-01	-	-	-0.1375	1.463e-02	-0.2588	7.559e-04	-0.2298	2.960e-02	-0.1728	2.867e-01	-0.01957	0.7775	-0.1534	0.05621	-0.2118	0.1823	-0.1774	0.1427
ENSG00000237361.3	-3.733e-05	8.154e-01	-	-	-0.03607	7.731e-01	-0.03993	8.113e-01	3.584e-01	8.798e-02	1.484e-02	9.656e-01	-0.2958	0.04891	-0.09383	0.59	0.9136	0.005759	0.3048	0.2715
ENSG00000237390.1	2.503e-05	9.755e-01	-	-	-0.0689	7.879e-01	-0.3508	2.882e-01	-0.9571	5.727e-02	3.138e-01	6.542e-01	-0.3496	0.2408	-0.3594	0.2337	-0.6381	0.3713	-0.9144	0.1321
ENSG00000237399.7	4.361e-05	8.351e-01	-	-	-0.02478	5.721e-01	1.509e-01	5.487e-03	9.209e-02	2.462e-01	3.259e-01	6.559e-03	-0.02632	0.6421	-0.09942	0.1272	-0.1436	0.2326	0.2064	0.02967
ENSG00000237422.2	1.138e-04	3.811e-01	-	-	-0.0009186	9.921e-01	8.995e-02	4.782e-01	-0.2943	1.045e-01	2.840e-01	3.053e-01	-0.1219	0.3246	-0.1507	0.2825	-0.3742	0.1641	0.3703	0.08202
ENSG00000237423.3	5.501e-05	8.942e-01	-	-	1.544e-01	3.510e-01	-0.07897	7.295e-01	-0.2203	4.962e-01	-0.438	4.203e-01	-0.07362	0.731	-0.2181	0.3516	0.3522	0.4566	0.767	0.05364
ENSG00000237424.1	-7.194e-05	6.861e-01	-	-	-0.05496	2.068e-01	-0.1434	1.205e-02	-0.01224	8.892e-01	-0.1073	4.380e-01	-0.1174	0.03344	-0.1432	0.03938	-0.0509	0.6951	-0.03973	0.7027
ENSG00000237438.7	-7.671e-06	9.734e-01	-	-	-0.005257	9.447e-01	-0.07442	4.229e-01	8.722e-02	5.124e-01	-0.004041	9.843e-01	0.04219	0.6505	0.06775	0.4966	0.4305	0.02824	0.06818	0.6708
ENSG00000237440.9	9.115e-06	9.751e-01	-	-	9.013e-03	7.383e-01	5.156e-02	1.743e-01	7.911e-02	1.399e-01	1.893e-01	2.230e-02	-0.04775	0.1454	0.008899	0.8191	0.05431	0.4837	0.0415	0.5281
ENSG00000237441.10	5.696e-05	4.319e-03	-	-	3.547e-02	4.897e-02	1.158e-01	5.274e-07	1.178e-01	1.293e-03	2.063e-01	1.993e-04	0.08389	0.0002532	0.06265	0.03128	-0.00139	0.9791	0.1475	0.0007816
ENSG00000237471.2	7.719e-05	7.563e-01	-	-	8.857e-02	2.017e-01	1.345e-01	1.374e-01	1.853e-01	1.460e-01	2.260e-01	2.627e-01	0.1344	0.1072	0.2642	0.007886	-0.02896	0.8815	0.01701	0.9127
ENSG00000237476.1	-5.227e-05	9.529e-01	-	-	4.389e-02	4.476e-01	1.673e-02	8.176e-01	-0.1616	1.377e-01	1.447e-01	3.958e-01	-0.008511	0.9031	-0.04782	0.5877	0.08077	0.601	0.1306	0.3126
ENSG00000237481.1	-4.461e-05	5.454e-01	-	-	1.150e-01	1.968e-01	-0.01299	9.074e-01	2.313e-01	1.616e-01	3.562e-02	8.932e-01	0.04027	0.7058	-0.0147	0.9118	0.3982	0.1216	-0.2009	0.3528
ENSG00000237484.6	-6.116e-05	8.683e-01	-	-	-0.0009181	9.806e-01	2.105e-02	6.673e-01	-0.07287	3.275e-01	-0.09423	4.138e-01	0.01293	0.7843	0.02729	0.61	0.005606	0.9581	0.0107	0.9018
ENSG00000237489.5	6.011e-06	7.839e-01	-	-	2.286e-02	4.794e-01	-0.00824	8.327e-01	3.902e-03	9.475e-01	-0.1414	1.204e-01	0.01246	0.7486	0.03784	0.3842	0.1018	0.2449	-0.04684	0.5151
ENSG00000237491.10	-2.427e-05	9.389e-01	-	-	-0.01216	7.921e-01	1.596e-01	8.136e-03	-0.00219	9.798e-01	-0.004116	9.738e-01	0.03528	0.5355	0.1613	0.01779	-0.07029	0.5637	0.03087	0.755
ENSG00000237492.1	-6.633e-05	7.486e-01	-	-	-0.07182	5.307e-01	-0.3172	4.278e-02	-0.3028	2.025e-01	-0.5507	1.262e-01	-0.04	0.7804	-0.1538	0.4039	-0.5769	0.1073	-0.03686	0.8935
ENSG00000237499.7	6.751e-05	8.122e-01	-	-	1.047e-01	7.783e-03	1.117e-01	1.081e-02	1.007e-01	1.240e-01	1.086e-01	2.767e-01	0.009188	0.8159	0.0522	0.2552	0.1478	0.1317	-0.001685	0.9827
ENSG00000237505.8	5.053e-05	8.134e-01	-	-	-0.01184	8.554e-01	1.868e-02	8.179e-01	-0.09727	4.202e-01	6.592e-02	7.241e-01	0.04204	0.6032	0.01348	0.8892	-0.004284	0.9807	-0.07317	0.6117
ENSG00000237513.2	-3.735e-05	9.353e-01	-	-	1.070e-01	1.536e-02	5.903e-02	3.041e-01	2.751e-01	1.277e-03	-0.2221	8.066e-02	0.1128	0.03706	0.1411	0.02045	0.3409	0.004355	-0.06985	0.4774
ENSG00000237515.9	-0.000164	3.815e-01	-	-	7.076e-02	5.292e-01	-0.5072	6.727e-04	-0.3008	1.884e-01	-0.1159	7.475e-01	-0.09259	0.4987	-0.09358	0.5476	-0.1855	0.5859	-0.3613	0.1991
ENSG00000237517.9	-0.0001836	6.316e-01	-	-	-0.2317	2.048e-01	-0.9311	1.598e-04	-0.5574	1.235e-01	-0.5679	3.644e-01	-0.7504	0.001888	-0.7733	0.005852	-0.9971	0.09325	-0.553	0.2583
ENSG00000237522.1	-4.441e-05	8.549e-01	-	-	6.868e-02	3.489e-02	1.017e-01	8.567e-03	9.977e-02	6.141e-02	1.059e-01	2.335e-01	0.06477	0.09291	0.05507	0.212	0.2023	0.01809	0.1381	0.04093
ENSG00000237541.4	1.522e-04	9.601e-01	-	-	-0.339	1.342e-01	-0.1335	8.534e-01	1.096e-02	9.803e-01	-0.6374	7.071e-01	0.04249	0.9527	0.1621	0.6099	-0.4251	0.4974	-0.4541	0.3911
ENSG00000237550.5	-0.0001471	6.539e-01	-	-	3.791e-02	7.092e-01	-0.1299	3.218e-01	-0.004822	9.792e-01	-0.2372	3.947e-01	-0.0769	0.57	-0.1319	0.2926	0.4054	0.1253	-0.1811	0.4429
ENSG00000237596.7	-0.0001998	7.359e-01	-	-	-0.0694	7.678e-01	-0.3694	2.004e-01	1.283e-01	7.517e-01	-0.3031	6.674e-01	-0.4031	0.1329	-0.2972	0.32	-0.3275	0.619	-0.1698	0.7589
ENSG00000237604.1	3.634e-05	9.578e-01	-	-	2.971e-02	7.096e-01	2.194e-01	3.652e-02	6.910e-02	6.606e-01	-0.08447	7.192e-01	0.2307	0.02102	0.2804	0.02176	-0.2638	0.2619	-0.2927	0.1293
ENSG00000237631.2	-8.59e-05	5.771e-01	-	-	8.071e-02	2.040e-01	1.263e-01	1.367e-01	2.090e-01	9.075e-02	1.175e-01	5.359e-01	0.0911	0.2308	0.06491	0.5005	0.182	0.3237	0.167	0.2544
ENSG00000237637.1	-3.589e-05	8.602e-01	-	-	-0.01002	8.326e-01	5.908e-02	3.201e-01	1.044e-01	2.278e-01	-0.01919	8.871e-01	-0.02636	0.6416	0.08728	0.1854	0.053	0.6841	-0.02783	0.7983
ENSG00000237638.2	1.492e-06	9.974e-01	-	-	-0.02365	5.676e-01	4.738e-02	3.794e-01	7.695e-02	3.481e-01	-0.0174	8.868e-01	0.01218	0.8109	0.007093	0.9071	0.2018	0.08743	-0.1238	0.2033
ENSG00000237649.8	2.634e-05	8.899e-01	-	-	4.403e-02	5.331e-01	-0.01921	8.172e-01	1.922e-01	1.050e-01	6.254e-02	7.354e-01	0.1263	0.1066	-0.07441	0.426	0.1612	0.3613	0.3844	0.003415
ENSG00000237651.6	-8.839e-05	8.398e-01	-	-	8.392e-02	1.497e-01	7.662e-02	2.891e-01	2.146e-01	4.835e-02	-0.1461	3.742e-01	0.2091	0.003871	0.1207	0.1433	0.1774	0.2359	0.3247	0.01328
ENSG00000237667.7	1.164e-04	8.840e-01	-	-	4.303e-01	2.040e-02	2.478e-01	2.875e-01	-0.3832	2.707e-01	7.325e-01	1.357e-01	0.5338	0.02586	0.4388	0.0898	0.8113	0.09306	0.1335	0.7457
ENSG00000237669.1	-0.0001235	3.705e-01	-	-	6.428e-02	3.235e-01	-0.05367	5.110e-01	-0.03863	7.660e-01	-0.004797	9.803e-01	0.1956	0.017	0.183	0.04768	0.07657	0.6766	-0.3415	0.03191
ENSG00000237693.4	-3.201e-05	4.882e-01	-	-	-0.01375	7.935e-01	6.352e-03	9.222e-01	8.435e-02	4.242e-01	4.223e-03	9.786e-01	-0.06813	0.3068	0.01064	0.8942	0.1787	0.2552	-0.2301	0.06734
ENSG00000237702.2	-5.477e-05	9.640e-01	-	-	-0.04563	5.232e-01	6.480e-02	4.856e-01	-0.09404	5.120e-01	-0.05471	8.057e-01	0.1455	0.1046	0.1197	0.2856	-0.3753	0.08054	-0.2848	0.1018
ENSG00000237706.4	1.324e-04	6.506e-01	-	-	-0.1511	3.779e-01	-0.07387	7.531e-01	1.080e-01	7.402e-01	-0.3333	5.224e-01	-0.3567	0.1218	-0.6155	0.01565	-0.4279	0.4042	-1.592	0.0005388
ENSG00000237711.1	-6.063e-05	8.570e-01	-	-	3.516e-02	4.082e-01	2.560e-01	3.838e-06	2.323e-01	4.407e-03	2.591e-01	3.857e-02	0.2662	3.551e-07	0.2691	2.787e-05	0.3256	0.005508	0.2025	0.03425
ENSG00000237720.2	-0.0004406	6.203e-01	-	-	-0.05044	7.504e-01	-0.5607	7.129e-03	-0.7635	1.097e-02	-0.7032	1.668e-01	-0.4999	0.01106	-0.8413	0.0001322	-0.8389	0.08195	-0.987	0.0164
ENSG00000237753.2	2.569e-05	9.286e-01	-	-	-0.003887	9.040e-01	6.947e-04	9.859e-01	-0.1163	5.606e-02	-0.1261	1.820e-01	-0.01401	0.71	-0.06574	0.1516	0.0007218	0.9936	0.07668	0.3065
ENSG00000237757.2	-4.544e-05	8.084e-01	-	-	2.772e-03	9.527e-01	1.743e-02	7.624e-01	-0.03907	6.734e-01	-0.07609	5.805e-01	0.02495	0.6525	0.03848	0.5723	-0.1049	0.4359	0.02568	0.7991
ENSG00000237765.7	8.695e-06	9.842e-01	-	-	-0.02802	8.506e-02	-0.02282	3.084e-01	-0.003847	9.012e-01	5.278e-02	2.720e-01	-0.03278	0.1099	-0.07037	0.003446	0.01669	0.7131	0.04993	0.1874
ENSG00000237767.2	-8.567e-05	7.877e-01	-	-	-0.04747	8.172e-01	-0.3095	2.320e-01	-0.8779	3.604e-02	-0.1587	8.059e-01	-0.5904	0.01782	-0.5302	0.0551	-0.4138	0.5009	-0.01253	0.9788
ENSG00000237772.2	5.923e-06	6.988e-01	-	-	4.166e-02	9.995e-02	4.225e-02	1.898e-01	1.798e-02	7.126e-01	9.289e-02	2.172e-01	0.03545	0.2954	-0.03609	0.3365	-0.1209	0.1014	0.05319	0.3459
ENSG00000237773.7	-5.309e-05	1.420e-02	-	-	-0.04315	1.873e-01	-0.03219	4.690e-01	-0.09421	1.450e-01	-0.2871	5.257e-03	-0.008018	0.8463	-0.03064	0.533	-0.03025	0.7572	-0.08277	0.3076
ENSG00000237788.1	3.995e-05	9.000e-01	-	-	3.235e-02	2.124e-01	9.615e-02	1.225e-02	9.185e-03	8.590e-01	1.094e-01	1.748e-01	0.08998	0.01089	0.08187	0.0365	0.1975	0.01601	0.1148	0.06036
ENSG00000237803.6	5.517e-06	9.888e-01	-	-	8.797e-02	8.836e-02	7.593e-02	2.562e-01	2.158e-02	8.213e-01	4.420e-01	1.486e-03	0.04959	0.4319	0.05093	0.4938	0.2274	0.08429	-0.1207	0.2732
ENSG00000237807.4	-3.271e-05	9.205e-01	-	-	-0.05587	7.252e-01	-0.4838	2.119e-02	-0.4986	1.279e-01	-0.8659	1.462e-01	-0.3467	0.1087	-0.2299	0.2781	-0.5643	0.2938	0.05298	0.8895
ENSG00000237818.1	1.262e-04	4.227e-01	-	-	-0.07451	2.752e-01	-0.02867	7.399e-01	-0.05476	6.696e-01	1.949e-01	3.038e-01	0.04663	0.568	-0.1771	0.09527	0.09234	0.6337	-0.1893	0.231
ENSG00000237827.1	6.656e-05	8.220e-01	-	-	1.064e-02	8.405e-01	8.834e-02	2.255e-01	1.058e-01	2.671e-01	8.472e-02	5.588e-01	0.05447	0.3952	0.0004564	0.9954	0.1234	0.3785	0.08162	0.472
ENSG00000237840.6	-4.218e-06	9.872e-01	-	-	4.743e-02	3.077e-01	-0.02528	6.815e-01	-0.03648	6.674e-01	-0.266	3.108e-02	0.05236	0.3454	0.1188	0.07202	-0.1419	0.2261	-0.1286	0.1694
ENSG00000237850.7	-0.0002323	6.385e-01	-	-	-0.1277	8.025e-01	-0.4642	4.944e-01	-0.1088	9.082e-01	-0.6479	6.688e-01	-0.1167	0.8542	-0.454	0.5355	-0.1192	0.9313	0.1416	0.9057
ENSG00000237854.3	-5.381e-05	6.538e-01	-	-	-0.03524	4.781e-01	-0.05315	4.366e-01	-0.1805	7.718e-02	-0.2351	1.448e-01	-0.08074	0.1936	-0.05871	0.4614	-0.02929	0.8408	-0.2909	0.01726
ENSG00000237861.1	-8.744e-05	5.698e-01	-	-	1.073e-01	4.047e-02	-0.01743	8.138e-01	1.669e-01	1.124e-01	6.757e-02	6.957e-01	0.03604	0.6109	0.09003	0.2553	-0.0241	0.8896	-0.06141	0.6383
ENSG00000237877.7	5.943e-05	5.877e-02	-	-	-0.05762	1.330e-01	7.937e-02	1.060e-01	8.995e-02	1.843e-01	-0.05934	5.593e-01	0.02213	0.6002	0.1163	0.02533	0.05809	0.5771	0.1502	0.0665
ENSG00000237886.1	1.114e-04	9.172e-02	-	-	-0.07872	3.565e-01	4.437e-02	6.729e-01	2.759e-02	8.496e-01	3.911e-02	8.680e-01	-0.07927	0.4645	-0.2273	0.07924	0.03277	0.8781	0.08657	0.6254
ENSG00000237892.1	2.433e-05	9.224e-01	-	-	-0.072	1.843e-02	-0.03403	3.675e-01	-0.05278	3.464e-01	-0.0435	6.065e-01	-0.08459	0.02289	-0.07621	0.0776	-0.07895	0.3337	-0.04759	0.4521
ENSG00000237927.1	-1.768e-05	9.547e-01	-	-	3.245e-02	5.752e-01	7.218e-02	3.415e-01	3.739e-02	7.436e-01	-0.1655	3.569e-01	0.01471	0.85	0.01095	0.9047	-0.1286	0.4436	0.08854	0.5174
ENSG00000237928.6	-0.0001088	8.654e-01	-	-	8.881e-02	6.725e-01	-0.9484	1.373e-03	-0.2298	6.168e-01	-0.4506	5.508e-01	-0.3041	0.2897	-0.6316	0.06352	0.334	0.5425	-0.4952	0.4064
ENSG00000237940.3	-9.383e-05	7.079e-01	-	-	-0.033	4.529e-01	2.648e-02	6.588e-01	7.214e-02	3.548e-01	5.831e-02	6.394e-01	0.06637	0.2353	0.05731	0.3458	0.07599	0.5248	-0.007611	0.9347
ENSG00000237943.7	1.164e-05	9.905e-01	-	-	7.090e-03	8.413e-01	6.890e-02	1.094e-01	4.228e-03	9.505e-01	2.284e-02	8.231e-01	0.07312	0.0816	-0.01028	0.8384	0.02902	0.7669	0.105	0.2056
ENSG00000237945.7	2.024e-05	6.619e-01	-	-	9.202e-03	8.203e-01	-0.09997	5.419e-02	-0.2162	6.759e-03	-0.003752	9.742e-01	-0.2291	1.385e-05	-0.1306	0.03853	-0.1766	0.1086	-0.02536	0.7873
ENSG00000237949.2	4.882e-05	9.377e-01	-	-	-0.156	4.557e-01	-0.3846	2.280e-01	-0.2401	6.454e-01	2.733e-01	7.344e-01	-0.403	0.2048	-0.4919	0.2014	0.2507	0.7442	-0.2621	0.7006
ENSG00000237950.3	-8.211e-05	2.852e-02	-	-	1.642e-02	6.529e-01	-0.1262	1.106e-02	-0.1422	5.442e-02	-0.3834	1.317e-03	-0.1065	0.02357	0.02241	0.666	0.03025	0.79	-0.2519	0.007205
ENSG00000237973.1	-0.0001167	7.131e-01	-	-	-0.1022	1.874e-01	1.084e+00	8.637e-09	1.212e+00	2.930e-08	-0.5207	2.001e-02	0.7596	4.345e-06	1.243	7.184e-11	0.1651	0.4182	-0.2926	0.08796
ENSG00000237975.7	-0.0002424	5.867e-01	-	-	8.529e-02	4.408e-01	-0.3354	2.273e-02	7.718e-02	7.255e-01	-0.0552	8.778e-01	-0.1693	0.2333	-0.113	0.4943	0.1285	0.7049	0.1012	0.71
ENSG00000237980.2	-3.106e-05	9.635e-01	-	-	-0.03505	6.628e-01	7.205e-02	4.391e-01	-0.17	2.491e-01	-0.1129	6.181e-01	-0.1485	0.112	-0.05	0.6675	-0.1535	0.472	-0.4116	0.0222
ENSG00000237984.3	1.292e-05	9.473e-01	-	-	-0.003911	9.432e-01	-0.1363	2.990e-02	-0.237	7.818e-03	-0.1679	2.272e-01	-0.1963	0.0005711	-0.1996	0.00279	-0.2886	0.03282	-0.4215	0.0001642
ENSG00000237988.5	-6.087e-05	8.152e-01	-	-	-0.004113	9.716e-01	8.364e-02	6.039e-01	2.703e-01	2.033e-01	-0.06041	8.646e-01	-0.03523	0.8224	-0.08557	0.6056	0.1239	0.7072	-0.8815	0.001942
ENSG00000237989.1	-5.265e-05	8.921e-01	-	-	4.260e-02	5.748e-01	2.495e-01	9.676e-03	1.262e-01	3.637e-01	1.068e-01	6.152e-01	-0.07202	0.425	0.124	0.2286	0.02492	0.9051	-0.174	0.3119
ENSG00000237990.3	5.856e-05	7.083e-01	-	-	-0.06378	5.982e-01	-0.1521	3.720e-01	3.970e-02	8.659e-01	-0.02481	9.443e-01	0.07842	0.5986	-0.147	0.4052	-0.03987	0.9107	-0.349	0.2074
ENSG00000238005.4	-3.723e-05	8.988e-01	-	-	8.832e-02	4.443e-02	-0.07728	1.448e-01	2.875e-02	7.312e-01	-0.2928	2.373e-02	-0.03467	0.5237	-0.07022	0.2889	-0.009062	0.9392	-0.0126	0.8958
ENSG00000238009.6	-2.476e-05	9.192e-01	-	-	-0.0518	3.549e-01	-0.209	7.330e-03	-0.08516	4.315e-01	-0.348	3.294e-02	-0.1875	0.009754	-0.208	0.01562	-0.00972	0.9521	-0.2199	0.08109
ENSG00000238035.8	7.676e-05	6.720e-01	-	-	-0.007312	9.248e-01	2.511e-01	1.429e-02	3.514e-02	8.062e-01	3.213e-01	1.411e-01	0.1303	0.1897	0.1926	0.066	0.06209	0.7512	0.3022	0.07003
ENSG00000238039.1	1.850e-04	3.000e-01	-	-	-0.03255	7.154e-01	3.647e-02	7.168e-01	-0.1629	3.110e-01	2.580e-01	2.545e-01	0.07964	0.4227	0.125	0.3084	-0.09678	0.6797	0.1511	0.3897
ENSG00000238045.9	-4.244e-06	9.832e-01	-	-	-0.026	5.662e-01	-0.0213	7.381e-01	-0.1107	2.183e-01	-0.05837	6.700e-01	-0.0994	0.09524	-0.04212	0.5666	-0.1921	0.1504	-0.1283	0.2182
ENSG00000238057.9	-9.969e-06	9.934e-01	-	-	-0.07003	1.292e-01	1.606e-02	7.988e-01	-0.1053	2.265e-01	-0.2769	4.905e-02	-0.00674	0.9068	-0.04147	0.5311	-0.1432	0.2535	-0.1285	0.2432
ENSG00000238058.2	-6.721e-06	9.800e-01	-	-	-0.05053	3.323e-01	1.206e-01	9.889e-02	2.432e-03	9.800e-01	8.257e-02	5.831e-01	0.02511	0.6721	0.03138	0.6658	-0.09099	0.5404	0.08573	0.4562
ENSG00000238061.2	9.688e-05	5.964e-01	-	-	9.237e-02	6.688e-02	2.598e-01	5.769e-05	1.955e-01	3.127e-02	2.843e-01	3.919e-02	0.2148	0.0005911	0.198	0.006417	0.1818	0.1846	0.2731	0.01378
ENSG00000238063.3	-4.704e-05	9.304e-01	-	-	1.904e-01	1.003e-01	-0.06945	6.663e-01	8.231e-02	7.387e-01	5.574e-04	9.988e-01	-0.02017	0.8902	0.1589	0.3439	0.5899	0.1015	0.3465	0.2401
ENSG00000238083.7	-2.748e-05	9.522e-01	-	-	1.111e-02	8.076e-01	4.946e-03	9.324e-01	2.139e-01	8.266e-03	1.074e-01	3.996e-01	0.09346	0.09172	0.1052	0.1201	-0.1059	0.3862	0.1859	0.05842
ENSG00000238086.5	9.956e-05	8.745e-01	-	-	-0.09575	2.938e-01	1.884e-02	8.800e-01	4.189e-02	8.052e-01	9.278e-03	9.716e-01	0.2094	0.05669	0.1551	0.2302	0.0106	0.9684	0.1408	0.488
ENSG00000238090.1	1.726e-04	9.606e-02	-	-	8.616e-02	2.690e-01	-0.01282	8.923e-01	-0.0886	5.587e-01	1.108e-02	9.620e-01	0.1181	0.2482	-0.05743	0.6033	-0.2172	0.3575	-0.0889	0.6155
ENSG00000238099.3	-8.708e-05	8.899e-01	-	-	-0.1648	4.522e-01	-0.5624	8.393e-02	-0.5203	2.196e-01	-0.6502	3.319e-01	-0.5114	0.06719	-0.2445	0.3886	-0.5368	0.4226	0.433	0.3952
ENSG00000238105.7	3.992e-05	9.042e-01	-	-	2.464e-02	2.338e-01	1.351e-01	2.901e-07	1.307e-01	1.102e-03	1.858e-01	2.377e-03	0.09206	0.0002777	0.096	0.001055	0.1925	0.001829	0.08957	0.05978
ENSG00000238113.7	-3.854e-05	9.546e-01	-	-	3.514e-02	4.616e-01	-0.01388	8.110e-01	8.003e-02	3.535e-01	2.078e-01	1.363e-01	-0.02263	0.6857	-0.1838	0.007198	0.03726	0.7727	0.2166	0.04715
ENSG00000238121.6	-8.465e-06	9.798e-01	-	-	1.017e-02	7.563e-01	-0.07473	8.192e-02	-0.06338	3.071e-01	-0.08993	3.495e-01	-0.1124	0.004896	-0.07988	0.09083	-0.05644	0.5762	0.002431	0.9739
ENSG00000238142.2	-6.131e-06	9.898e-01	-	-	1.429e-02	7.458e-01	9.805e-02	8.703e-02	4.614e-04	9.959e-01	1.610e-02	9.008e-01	0.09039	0.08355	0.04161	0.5366	0.1516	0.2091	-0.02502	0.8069
ENSG00000238160.1	-7.071e-06	9.848e-01	-	-	1.040e-01	2.164e-03	1.941e-01	2.000e-05	2.059e-01	1.393e-03	1.668e-01	1.004e-01	0.1465	0.0003103	0.1996	8.68e-05	0.03123	0.7383	0.1485	0.05285
ENSG00000238164.6	1.926e-05	9.518e-01	-	-	-0.002617	9.218e-01	-0.05196	1.353e-01	-0.07934	1.365e-01	1.235e-02	8.710e-01	-0.1295	9.819e-05	-0.08309	0.02237	-0.1342	0.06523	0.04572	0.4536
ENSG00000238197.6	-4.699e-06	9.936e-01	-	-	-0.002512	9.186e-01	5.167e-02	1.068e-01	-0.01191	8.014e-01	1.292e-02	8.609e-01	0.05313	0.06893	0.05017	0.1577	0.1131	0.1072	0.04101	0.4984
ENSG00000238207.2	9.866e-05	5.449e-01	-	-	-0.1388	1.318e-01	-0.02732	8.218e-01	-0.273	1.107e-01	-0.3699	1.644e-01	-0.1461	0.18	-0.08876	0.4826	-0.1495	0.5716	-0.1471	0.4937
ENSG00000238217.6	-0.0002136	4.483e-01	-	-	-0.1933	3.668e-01	-0.8629	1.283e-03	7.187e-02	8.794e-01	-0.02618	9.702e-01	-0.3642	0.1732	-0.5964	0.02877	0.09384	0.8956	0.1928	0.742
ENSG00000238227.8	2.575e-05	1.570e-01	-	-	1.421e-02	3.501e-01	5.765e-02	6.631e-03	2.594e-02	3.592e-01	1.142e-01	9.683e-03	0.01025	0.5896	-0.003473	0.8766	-0.04635	0.2826	0.08768	0.008949
ENSG00000238228.1	-5.104e-05	7.284e-01	-	-	-0.01456	7.118e-01	-0.2121	1.238e-04	-0.08242	3.042e-01	-0.3401	7.566e-03	-0.03019	0.5579	0.09629	0.1371	0.2802	0.01883	-0.2091	0.03165
ENSG00000238241.2	7.388e-05	9.534e-01	-	-	1.586e-03	9.840e-01	1.336e-01	1.732e-01	2.563e-02	8.657e-01	-0.0106	9.627e-01	0.2455	0.008607	0.3042	0.004801	0.3234	0.1346	-0.2472	0.1815
ENSG00000238243.3	-0.0001744	6.755e-01	-	-	-0.1961	1.556e-02	-0.2791	6.852e-03	-0.2095	1.691e-01	-0.4232	8.665e-02	-0.006572	0.947	0.1704	0.143	-0.1195	0.5627	-0.3092	0.07687
ENSG00000238266.2	-0.000113	8.517e-01	-	-	8.486e-02	6.786e-01	-0.4923	6.941e-02	-0.009396	9.800e-01	-0.4177	5.338e-01	-0.1178	0.6376	-0.2473	0.4437	-0.3282	0.5895	0.4109	0.3802
ENSG00000238269.9	6.060e-05	9.057e-01	-	-	-0.2296	1.851e-02	-0.6289	5.558e-07	-0.4366	1.434e-02	-0.6762	1.259e-02	-0.3011	0.00909	0.008628	0.9499	-0.211	0.4037	-0.3329	0.118
ENSG00000238286.1	3.776e-05	6.373e-01	-	-	8.797e-02	2.562e-01	2.674e-01	5.960e-03	1.475e-01	3.504e-01	5.881e-02	8.041e-01	0.01533	0.8716	0.1884	0.099	0.1324	0.5743	0.1095	0.5317
ENSG00000238287.1	-0.0001965	7.292e-04	-	-	6.429e-03	9.168e-01	-0.02913	7.315e-01	-0.07275	5.571e-01	-0.3976	4.192e-02	-0.02457	0.7538	-0.0416	0.6437	0.1983	0.2637	0.07336	0.5921
ENSG00000238622.1	1.835e-04	5.774e-01	-	-	-0.3009	1.470e-02	-0.9551	1.300e-07	-0.8828	6.792e-02	-0.4985	8.129e-01	-1.02	1.724e-10	-1.313	3.494e-12	-1.135	0.4816	-0.5174	0.7946
ENSG00000238741.1	-1.209e-05	9.889e-01	-	-	-0.01708	7.187e-01	-0.1649	1.175e-02	-0.1103	2.346e-01	-0.2533	8.598e-02	-0.1221	0.04177	-0.1814	0.008856	-0.06282	0.637	-0.1548	0.1431
ENSG00000238795.1	-4.088e-05	9.491e-01	-	-	2.347e-02	5.936e-01	-0.1447	1.655e-02	-0.1843	2.816e-02	-0.175	1.847e-01	-0.1084	0.04584	-0.08842	0.1481	-0.05038	0.6792	-0.17	0.08429
ENSG00000238917.1	1.083e-04	9.695e-01	-	-	-0.1586	2.210e-01	-0.4856	4.557e-03	-0.6427	7.075e-03	-0.1361	9.795e-01	-0.5956	0.0005785	-0.7268	0.0001818	-1.052	0.003785	-0.606	0.02987
ENSG00000239002.3	3.904e-05	5.657e-01	-	-	1.113e-01	5.455e-02	1.268e-01	7.780e-02	2.344e-02	8.212e-01	4.206e-02	7.900e-01	0.1297	0.0356	0.1515	0.04574	0.1352	0.367	0.07296	0.5459
ENSG00000239149.1	3.752e-04	5.637e-01	-	-	-0.08712	9.115e-01	-0.1949	8.329e-01	-0.4419	7.675e-01	-1.346	5.715e-01	-0.7212	0.4325	-0.277	0.7902	-1.819	0.08011	0.08739	0.9702
ENSG00000239203.1	-4.919e-05	9.248e-01	-	-	-0.05949	2.723e-01	-0.1499	2.957e-02	-0.1856	7.570e-02	-0.1792	2.744e-01	-0.1448	0.03003	-0.09688	0.2098	-0.08452	0.5738	-0.2793	0.02442
ENSG00000239213.6	-1.335e-06	9.963e-01	-	-	6.296e-03	8.011e-01	1.078e-03	9.757e-01	-0.02013	6.991e-01	6.622e-02	4.068e-01	0.01821	0.5639	0.04768	0.2259	0.007916	0.9184	-0.01092	0.8606
ENSG00000239219.2	1.370e-04	7.110e-01	-	-	-0.01376	8.487e-01	-0.05165	4.982e-01	-0.1137	3.159e-01	1.133e+00	1.556e-07	0.05277	0.4821	0.03526	0.6829	0.07497	0.6588	-0.109	0.4401
ENSG00000239224.3	-0.0001504	7.958e-01	-	-	-0.01164	9.703e-01	-0.5004	6.046e-01	-0.1065	9.377e-01	-0.5935	7.766e-01	-0.1419	0.8833	-0.2046	0.7645	-0.8665	0.6607	-0.6121	0.7042
ENSG00000239264.9	3.878e-05	9.239e-01	-	-	1.035e-01	1.836e-01	7.125e-03	9.420e-01	1.153e-01	4.171e-01	2.603e-01	2.201e-01	0.04013	0.6488	-0.2292	0.01851	0.3313	0.1131	0.01833	0.9098
ENSG00000239280.1	-5.058e-05	7.777e-01	-	-	-0.04382	3.965e-01	-0.1486	3.538e-02	-0.09569	3.317e-01	-0.4944	1.977e-03	-0.2203	0.001081	-0.118	0.1157	0.1199	0.3968	-0.09391	0.4155
ENSG00000239282.7	-6.28e-05	4.739e-03	-	-	7.833e-02	7.451e-03	7.049e-02	5.529e-02	1.049e-01	4.270e-02	2.495e-01	1.989e-03	0.07189	0.04802	0.06767	0.1013	0.04759	0.5354	0.0675	0.2802
ENSG00000239291.1	-8.087e-06	9.717e-01	-	-	6.062e-02	4.986e-02	1.660e-01	5.455e-05	1.711e-01	3.823e-03	-0.01658	8.557e-01	0.1725	3.187e-06	0.1445	0.001569	0.1587	0.06771	0.1955	0.003003
ENSG00000239305.7	7.052e-06	1.883e-01	-	-	1.696e-02	2.240e-01	1.677e-02	3.507e-01	1.836e-02	4.930e-01	3.708e-03	9.274e-01	0.003886	0.8231	0.01978	0.333	0.009767	0.8057	-0.05147	0.1012
ENSG00000239306.4	-2.486e-05	1.924e-01	-	-	4.628e-03	7.841e-01	-0.06755	1.000e-03	-0.06234	4.354e-02	-0.0919	6.436e-02	-0.05933	0.002504	-0.05834	0.009372	-0.04597	0.3208	-0.077	0.04294
ENSG00000239382.10	1.526e-06	9.130e-01	-	-	-0.01362	4.232e-01	-0.01971	3.912e-01	5.123e-03	8.839e-01	-0.0407	4.333e-01	0.0005403	0.9813	0.04608	0.06253	0.007627	0.877	-0.03207	0.4238
ENSG00000239389.8	-7.114e-05	8.454e-01	-	-	-0.207	3.828e-01	-0.8033	1.685e-02	-0.8356	8.128e-02	-1.07	1.652e-01	-0.9364	0.001746	-0.968	0.01029	-0.1493	0.8266	-1.204	0.05051
ENSG00000239407.5	-4.225e-06	9.071e-01	-	-	-0.01321	7.157e-01	9.400e-03	8.549e-01	-0.05111	4.930e-01	-0.1001	3.935e-01	-0.06984	0.1534	-0.07114	0.2307	-0.0593	0.6023	0.1025	0.2442
ENSG00000239415.1	-3.196e-05	9.597e-01	-	-	-0.06568	1.014e-01	-0.2059	1.031e-04	-0.1542	4.589e-02	-0.1713	1.500e-01	-0.148	0.002397	-0.2153	0.0003575	-0.1499	0.1911	-0.006965	0.9384
ENSG00000239437.3	2.860e-05	9.459e-01	-	-	-0.1959	7.670e-02	-0.08518	5.763e-01	-0.0401	9.915e-01	-0.3546	9.469e-01	0.1405	0.2872	0.1711	0.2676	-0.1851	0.971	-0.2976	0.9451
ENSG00000239445.6	-0.0002368	3.298e-01	-	-	3.033e-02	7.040e-01	-0.1851	7.795e-02	-0.06613	6.575e-01	1.385e-01	5.682e-01	-0.009216	0.932	0.02715	0.8146	-0.5596	0.01896	-0.6543	0.0007673
ENSG00000239494.2	1.242e-04	6.980e-01	-	-	-0.09268	3.322e-01	-0.4754	9.501e-05	-0.6032	1.960e-04	-0.4155	1.036e-01	-0.2643	0.02526	-0.2401	0.06835	-0.2826	0.2385	-0.4689	0.01669
ENSG00000239521.8	3.679e-07	9.988e-01	-	-	4.234e-02	8.248e-02	4.467e-02	1.768e-01	7.312e-02	1.336e-01	3.753e-03	9.587e-01	0.009218	0.7695	-0.002522	0.9462	0.01053	0.8849	0.05021	0.3643
ENSG00000239523.6	-5.491e-05	5.216e-06	-	-	-0.007686	7.108e-01	-0.1439	5.221e-07	-0.0552	1.683e-01	-0.3243	4.881e-09	-0.09817	0.0002318	-0.04727	0.12	0.001031	0.9848	-0.1765	0.0001679
ENSG00000239528.1	2.219e-04	6.207e-01	-	-	6.913e-02	9.263e-01	-0.1173	9.044e-01	-0.5831	6.965e-01	5.707e-01	7.840e-01	0.1764	0.8667	-0.7399	0.5463	1.32	0.506	-0.1174	0.9427
ENSG00000239556.4	1.182e-04	1.284e-01	-	-	-0.0484	6.128e-01	6.714e-02	6.101e-01	2.131e-01	2.749e-01	1.048e-01	7.316e-01	-0.02528	0.8319	0.1421	0.3584	0.03245	0.9066	-0.2428	0.2953
ENSG00000239557.1	-2.748e-05	8.752e-01	-	-	-0.01258	7.981e-01	6.581e-02	3.018e-01	-0.01464	8.762e-01	7.460e-02	5.967e-01	-0.05859	0.35	-0.172	0.01814	0.2061	0.1226	0.0734	0.4969
ENSG00000239569.3	2.586e-05	9.181e-01	-	-	5.253e-02	2.192e-01	1.701e-01	1.485e-03	1.408e-01	5.740e-02	-0.0361	7.583e-01	0.03462	0.5122	0.1087	0.08662	0.0957	0.3987	0.1465	0.1107
ENSG00000239605.11	5.833e-05	8.568e-01	-	-	-0.03306	5.427e-01	9.561e-02	1.443e-01	-0.03639	7.221e-01	1.811e-01	2.373e-01	-0.03667	0.6095	-0.02272	0.775	0.01348	0.9278	0.06169	0.6067
ENSG00000239607.3	-0.0001381	9.215e-01	-	-	-0.1131	6.506e-01	-0.736	5.160e-01	-0.3391	9.282e-01	-1.07	8.408e-01	-0.0448	0.9887	-0.09955	0.9757	-1.161	0.8195	-0.5806	0.8932
ENSG00000239636.1	6.898e-06	9.784e-01	-	-	2.301e-02	4.929e-01	8.742e-02	5.732e-02	7.109e-03	9.166e-01	1.818e-01	6.846e-02	0.0009871	0.982	-0.02273	0.6594	-0.08669	0.3651	0.1553	0.05132
ENSG00000239653.1	6.667e-05	8.848e-01	-0.01079	6.640e-01	7.304e-02	1.617e-04	1.660e-01	1.658e-12	9.079e-02	6.627e-03	2.464e-01	2.802e-06	0.1	1.411e-05	0.09645	0.0008148	0.04888	0.3236	0.1429	0.0004231
ENSG00000239665.8	-9.592e-06	6.332e-01	-	-	3.094e-03	8.589e-01	-0.01151	6.266e-01	1.115e-02	7.477e-01	-0.0008015	9.883e-01	0.03134	0.149	0.002953	0.9108	0.0006235	0.9903	0.05261	0.2141
ENSG00000239672.7	8.115e-05	8.262e-01	-	-	6.465e-03	8.585e-01	-0.03454	4.322e-01	-0.1676	1.599e-02	-0.1277	2.282e-01	0.00293	0.9427	-0.1101	0.03119	-0.0177	0.8628	-0.1619	0.05035
ENSG00000239697.11	-7.407e-06	9.767e-01	-	-	-0.05046	1.753e-01	-0.2344	2.727e-07	-0.2892	1.628e-05	4.798e-02	6.412e-01	-0.2551	3.788e-09	-0.3263	6.414e-10	-0.2709	0.005541	-0.1784	0.02508
ENSG00000239704.11	2.569e-04	4.592e-01	-	-	9.847e-02	6.285e-01	-0.08915	7.405e-01	-0.3411	7.038e-01	5.390e-01	3.510e-01	-0.002173	0.9969	0.4217	0.5046	-0.7347	0.1926	0.1602	0.7269
ENSG00000239713.9	-3.31e-06	9.944e-01	-	-	4.357e-02	1.576e-01	1.781e-02	6.259e-01	2.839e-03	9.564e-01	9.626e-02	2.142e-01	0.02018	0.5564	0.04059	0.3683	-0.08436	0.2539	0.02638	0.6801
ENSG00000239732.3	5.098e-05	8.784e-01	-	-	5.487e-02	3.234e-01	6.292e-02	3.556e-01	8.558e-02	3.749e-01	1.705e-01	2.389e-01	0.05112	0.4119	0.1498	0.05761	0.1455	0.3126	-0.006148	0.9562
ENSG00000239736.2	-0.0001235	7.346e-01	-	-	-0.1911	4.635e-01	2.270e-01	4.734e-01	4.170e-02	9.320e-01	-0.04552	9.509e-01	0.02514	0.9389	0.06773	0.8479	-0.7538	0.2956	-1.376	0.02312
ENSG00000239763.2	-5.676e-06	9.719e-01	-	-	-0.003569	9.461e-01	-0.2473	3.707e-04	-0.1303	2.020e-01	-0.3776	1.327e-02	-0.2835	8.527e-06	-0.3179	2.507e-05	-0.1876	0.2112	-0.1365	0.2594
ENSG00000239775.1	8.148e-05	4.478e-01	-	-	7.084e-02	3.650e-01	-0.08333	3.904e-01	-0.03555	7.963e-01	1.092e-01	6.192e-01	-0.05053	0.6194	0.0921	0.4167	0.2209	0.2695	0.1503	0.3889
ENSG00000239779.7	-1.404e-06	9.972e-01	-	-	2.174e-02	1.835e-01	1.062e-01	7.359e-07	8.624e-02	7.304e-03	1.427e-01	3.895e-03	0.05383	0.01129	0.05112	0.03128	0.02044	0.67	0.1071	0.005628
ENSG00000239789.6	3.377e-05	2.281e-02	-	-	1.944e-02	2.881e-01	-0.03787	9.652e-02	-0.0259	4.084e-01	-0.06163	2.112e-01	-0.05295	0.01362	-0.05964	0.02013	-0.007623	0.8711	-0.08839	0.01862
ENSG00000239827.8	-2.968e-05	8.914e-01	-	-	-0.04993	1.575e-01	-0.1525	5.791e-04	-0.3125	9.652e-07	-0.4652	2.433e-06	-0.1566	0.0002925	-0.1493	0.002048	-0.1163	0.2192	-0.1647	0.02737
ENSG00000239839.7	1.510e-04	9.688e-01	-	-	9.447e-02	6.263e-01	1.727e-01	4.762e-01	3.258e-01	3.466e-01	-1.196	2.454e-02	0.1128	0.6053	-0.09347	0.7195	-0.575	0.2485	-0.01697	0.9668
ENSG00000239855.1	1.180e-04	8.732e-01	-	-	1.319e-01	3.254e-01	2.808e-01	9.012e-02	4.084e-01	8.571e-02	1.106e+00	2.305e-03	0.434	0.004254	0.008554	0.9618	-0.0693	0.8496	0.344	0.2316
ENSG00000239857.7	9.163e-06	2.659e-01	-	-	5.738e-03	6.963e-01	6.849e-02	1.995e-04	4.338e-02	1.157e-01	5.983e-02	1.397e-01	0.03218	0.06526	-0.0108	0.6018	-0.03693	0.3691	0.08116	0.009975
ENSG00000239883.8	2.688e-05	2.988e-02	-	-	2.900e-02	2.290e-01	1.450e-02	6.464e-01	-0.02163	6.171e-01	2.620e-02	6.825e-01	0.000898	0.9751	-0.001435	0.9681	0.01878	0.7682	0.04099	0.4292
ENSG00000239887.6	-3.052e-05	9.504e-01	-	-	-0.2454	4.824e-02	-0.4806	8.416e-03	-0.3897	1.535e-01	-0.554	2.535e-01	-0.3463	0.04287	-0.2357	0.2258	-0.4689	0.273	-0.6042	0.07759
ENSG00000239899.3	-8.048e-05	5.509e-01	-	-	-0.1186	2.803e-01	-0.08109	6.037e-01	-0.05648	9.876e-01	-0.3918	9.414e-01	0.01895	0.8841	0.0731	0.6409	-0.2281	0.9642	-0.3441	0.9365
ENSG00000239900.12	8.759e-06	9.844e-01	-	-	1.027e-02	4.421e-01	-0.04538	8.742e-03	-0.05516	4.431e-02	-0.06966	9.059e-02	-0.02876	0.07573	-0.04858	0.01415	-0.01773	0.6576	-0.05742	0.08502
ENSG00000239906.1	-8.094e-05	9.546e-01	-	-	1.006e-01	9.014e-01	6.830e-02	9.141e-01	1.115e-01	9.515e-01	-0.1373	9.615e-01	0.5368	0.3625	0.3789	0.768	0.8741	0.7216	0.6943	0.7268
ENSG00000239911.2	2.252e-05	9.564e-01	-	-	-0.06635	2.750e-01	-0.1248	1.161e-01	-0.3905	1.200e-03	-0.341	5.489e-02	-0.1564	0.04884	-0.06155	0.4788	-0.3584	0.03878	-0.1069	0.4137
ENSG00000239920.2	1.174e-04	7.105e-01	-	-	1.288e-01	1.027e-02	1.294e-01	2.135e-02	9.527e-02	2.323e-01	3.248e-01	7.129e-03	0.1664	0.002081	0.1463	0.03124	0.3876	0.002438	0.1518	0.1338
ENSG00000239921.6	-0.0004822	4.383e-01	-	-	6.280e-02	6.979e-01	-0.4811	2.380e-02	-0.1865	5.598e-01	-1.438	2.662e-02	-0.276	0.2232	-0.2361	0.3215	-0.7099	0.178	-0.067	0.8663
ENSG00000239945.1	-9.142e-05	9.246e-01	-	-	-0.1219	4.587e-01	-0.07268	7.475e-01	-0.1069	7.277e-01	2.326e-01	5.917e-01	-0.004623	0.9821	0.06605	0.7586	0.08738	0.8464	0.2354	0.5077
ENSG00000239948.2	-1.512e-06	9.966e-01	-	-	1.511e-01	8.521e-02	-0.08142	4.539e-01	-0.2707	1.160e-01	-0.548	3.644e-02	-0.1534	0.18	-0.1995	0.1371	-0.21	0.3733	-0.4771	0.0125
ENSG00000239951.1	-2.591e-05	9.936e-01	-	-	2.598e-01	1.816e-02	1.193e-01	3.434e-01	6.695e-01	1.294e-03	4.586e-01	1.038e-01	0.3148	0.008921	-0.1287	0.3167	0.3509	0.2059	-0.1037	0.6344
ENSG00000239961.3	2.457e-05	9.667e-01	-	-	6.382e-02	4.141e-01	-0.03466	7.274e-01	1.002e-01	5.054e-01	-0.2725	2.414e-01	-0.0515	0.5957	0.02046	0.8574	0.4058	0.06533	-0.02614	0.8792
ENSG00000239969.5	-8.092e-06	9.554e-01	-	-	-0.09681	2.472e-01	-0.3097	1.628e-03	-0.2729	5.859e-02	-0.5189	1.794e-02	-0.3009	0.002503	-0.3688	0.001374	-0.3253	0.128	-0.3926	0.02604
ENSG00000239998.6	-1.109e-05	9.817e-01	-	-	6.128e-02	1.271e-02	3.014e-02	3.391e-01	1.773e-01	1.819e-04	3.903e-02	5.824e-01	0.07751	0.006066	0.07995	0.02451	0.1179	0.07816	-0.052	0.3327
ENSG00000240003.2	-8.815e-05	8.296e-01	-	-	9.571e-02	8.069e-02	4.127e-02	5.913e-01	7.515e-02	4.840e-01	-0.02197	8.989e-01	0.162	0.03275	0.07959	0.366	0.1673	0.3013	0.203	0.1168
ENSG00000240024.5	5.900e-06	9.796e-01	-	-	3.829e-02	2.835e-01	5.286e-03	9.090e-01	3.963e-02	5.481e-01	1.885e-01	6.371e-02	0.007695	0.8563	-0.005821	0.9138	-0.007039	0.9447	0.02621	0.7461
ENSG00000240038.6	6.451e-05	4.966e-03	-	-	2.063e-02	3.265e-01	4.666e-02	6.716e-02	5.922e-02	1.399e-01	1.150e-01	6.135e-02	0.04124	0.08809	0.0692	0.02101	0.09037	0.1346	0.09108	0.05184
ENSG00000240047.2	7.980e-05	8.699e-01	-	-	3.721e-02	5.369e-01	6.313e-02	4.396e-01	1.385e-04	9.990e-01	2.554e-01	1.526e-01	0.03478	0.6627	-0.1066	0.2324	0.02359	0.8921	0.4376	0.0006418
ENSG00000240053.8	-6.805e-05	8.146e-01	-	-	-0.0233	3.722e-01	-0.174	8.062e-06	-0.1506	8.983e-03	-0.3446	9.986e-05	-0.07004	0.05916	-0.05286	0.2256	0.0095	0.9094	-0.2181	0.0008198
ENSG00000240057.6	-5.201e-05	6.285e-01	-	-	-0.00859	8.383e-01	9.234e-02	8.643e-02	2.540e-02	7.627e-01	2.103e-01	8.198e-02	0.08736	0.08677	0.0955	0.1189	0.2323	0.06064	-0.01772	0.8513
ENSG00000240065.8	-4.102e-06	9.945e-01	-	-	6.654e-02	3.722e-02	2.039e-02	5.935e-01	-0.02515	6.340e-01	5.235e-02	5.248e-01	0.0157	0.6568	0.02875	0.5213	-0.05625	0.4595	0.03779	0.5616
ENSG00000240086.7	-0.0002117	7.675e-01	-	-	9.709e-02	5.033e-01	1.166e-01	5.302e-01	-0.001443	9.959e-01	1.852e-01	6.564e-01	0.08096	0.6371	0.329	0.06915	-0.05094	0.9024	-0.07493	0.823
ENSG00000240137.6	-1.326e-05	9.616e-01	-	-	5.849e-02	9.475e-02	7.172e-02	1.199e-01	1.260e-02	8.574e-01	1.518e-01	1.332e-01	-0.05187	0.2215	-0.001951	0.9699	-0.03144	0.7538	0.08016	0.3345
ENSG00000240184.7	5.570e-05	7.622e-01	-	-	1.540e-01	1.478e-02	3.031e-01	2.395e-04	2.180e-01	5.168e-02	5.893e-01	8.158e-04	0.2518	0.001502	0.2296	0.009129	0.2529	0.143	0.5397	0.0001378
ENSG00000240204.3	-7.286e-05	6.959e-01	-	-	-0.03056	5.701e-01	-0.0005298	9.940e-01	-0.04589	6.749e-01	-0.1285	4.197e-01	-0.05573	0.3889	0.1191	0.1288	-0.3248	0.04296	0.1709	0.1763
ENSG00000240207.7	4.816e-05	8.746e-01	-	-	-0.005028	8.636e-01	4.658e-02	2.058e-01	-0.107	5.751e-02	8.839e-02	2.931e-01	-0.05603	0.1295	-0.04802	0.2318	-0.1828	0.02733	0.02119	0.7466
ENSG00000240219.1	-7.994e-06	9.731e-01	-	-	9.553e-02	1.100e-02	8.290e-02	9.612e-02	2.491e-01	8.785e-04	4.542e-02	6.988e-01	0.1381	0.003421	0.1119	0.03783	0.2832	0.01642	0.06999	0.4583
ENSG00000240225.10	-4.601e-05	8.522e-01	-	-	-0.06164	1.248e-01	-0.09913	6.655e-02	1.201e-02	8.783e-01	-0.3273	6.452e-03	0.05823	0.2751	0.1071	0.07346	-0.05525	0.6296	-0.1786	0.0595
ENSG00000240230.6	1.356e-05	4.442e-01	-	-	3.789e-02	1.614e-02	7.991e-02	5.129e-05	6.313e-02	3.525e-02	2.648e-02	5.725e-01	0.04824	0.01119	0.05572	0.01369	0.02065	0.6433	0.09516	0.009504
ENSG00000240240.9	1.463e-04	4.328e-01	-	-	-0.0657	5.584e-01	1.217e-03	9.932e-01	-0.1583	4.579e-01	2.316e-01	4.224e-01	-0.04356	0.7449	-0.2325	0.1303	-0.1147	0.6946	-0.008393	0.972
ENSG00000240247.7	-0.0001494	9.691e-01	-	-	1.053e-01	5.212e-01	8.238e-02	9.372e-01	2.111e-01	4.895e-01	-2.197	3.017e-01	-0.07742	0.7338	-0.4927	0.03365	-0.6654	0.1515	-0.586	0.1148
ENSG00000240253.6	1.268e-04	7.741e-01	-	-	-0.1067	4.628e-01	1.838e-02	9.262e-01	-0.5595	4.064e-02	4.114e-02	9.198e-01	-0.08742	0.6537	-0.3422	0.1015	-0.1482	0.6831	0.8129	0.01009
ENSG00000240265.1	-0.0002746	6.319e-01	-	-	-0.0383	6.400e-01	-0.0529	6.507e-01	-0.4887	3.742e-03	-0.24	3.902e-01	0.03027	0.7723	-0.1841	0.1143	0.311	0.184	0.1059	0.5776
ENSG00000240288.8	-9.976e-06	8.076e-01	-	-	1.027e-02	7.500e-01	1.047e-01	1.271e-02	3.222e-02	5.883e-01	6.667e-03	9.409e-01	0.01487	0.7105	-0.008867	0.8448	0.09944	0.2477	0.03218	0.6378
ENSG00000240291.1	-1.896e-05	5.655e-01	-	-	3.276e-02	4.405e-01	-0.02283	6.707e-01	1.335e-02	8.725e-01	-0.1485	2.405e-01	0.06476	0.2005	0.03301	0.6065	0.07726	0.5265	0.0398	0.672
ENSG00000240303.8	7.356e-05	1.521e-20	-	-	4.919e-03	7.673e-01	1.091e-02	6.221e-01	-0.05323	1.140e-01	-0.02128	6.496e-01	-0.03248	0.08221	-0.04492	0.04957	-0.05265	0.2362	0.06616	0.08264
ENSG00000240342.3	-6.173e-05	8.952e-01	-	-	3.352e-03	9.639e-01	1.113e-01	3.247e-01	6.137e-02	6.897e-01	1.876e-03	9.941e-01	0.1549	0.1386	0.1854	0.1601	0.27	0.2323	-0.1207	0.5663
ENSG00000240344.9	-1.922e-06	9.959e-01	-	-	1.540e-02	6.034e-01	5.733e-03	8.866e-01	-0.01322	8.185e-01	-0.02913	7.434e-01	0.001239	0.9736	-0.03016	0.5189	-0.01466	0.8626	-0.03785	0.5898
ENSG00000240356.6	1.624e-04	1.653e-01	-	-	-0.01215	8.927e-01	-0.01477	8.938e-01	5.515e-02	7.442e-01	-0.3711	1.371e-01	0.02691	0.7969	0.1598	0.208	-0.257	0.2774	-0.3069	0.1101
ENSG00000240370.6	5.440e-05	8.099e-01	-	-	-0.06091	6.628e-02	1.047e-01	1.295e-02	1.414e-01	1.930e-02	1.234e-01	1.714e-01	0.07115	0.09131	0.03348	0.4707	0.2121	0.01705	0.03401	0.6383
ENSG00000240375.1	1.134e-04	5.232e-01	-	-	9.465e-02	2.552e-01	1.820e-01	6.318e-02	1.371e-01	3.526e-01	1.572e-01	4.694e-01	-0.08655	0.416	0.1032	0.3726	0.0005726	0.9979	-0.03577	0.8365
ENSG00000240382.3	7.855e-05	9.411e-01	-	-	-0.03872	7.790e-01	-0.0534	7.537e-01	4.163e-01	1.111e-01	3.442e-01	3.897e-01	0.08787	0.5768	-0.1274	0.4968	0.2129	0.5826	-0.1422	0.6511
ENSG00000240399.1	1.333e-05	9.544e-01	-	-	3.971e-03	8.985e-01	-0.02968	4.625e-01	-0.1474	1.301e-02	-0.1015	2.689e-01	-0.05924	0.1024	-0.08997	0.04236	-0.003218	0.9701	-0.0921	0.1937
ENSG00000240401.9	-3.712e-05	8.491e-01	-	-	-0.002551	9.534e-01	-0.002678	9.633e-01	3.823e-03	9.638e-01	-0.08295	5.337e-01	-0.001349	0.9812	0.06754	0.2828	0.001585	0.99	0.1054	0.3015
ENSG00000240403.5	1.009e-05	9.790e-01	-	-	1.823e-01	7.611e-02	1.110e-01	4.028e-01	2.078e-01	2.889e-01	2.185e-01	4.640e-01	0.0851	0.5029	0.1511	0.3297	0.0576	0.8379	-0.1127	0.626
ENSG00000240405.7	2.559e-04	7.829e-01	-	-	-0.2563	2.078e-01	-0.4423	5.669e-02	-0.3982	2.940e-01	-1.034	1.048e-01	-0.6034	0.009459	-0.625	0.02141	-0.09072	0.8702	-0.5519	0.2464
ENSG00000240429.1	2.852e-05	9.281e-01	-	-	6.052e-03	8.596e-01	1.786e-01	2.223e-05	1.767e-01	7.972e-03	2.046e-01	5.006e-02	0.108	0.01331	0.1026	0.04333	0.2359	0.01903	0.2211	0.007189
ENSG00000240445.4	-4.012e-06	9.864e-01	-	-	-0.01913	3.266e-01	2.525e-02	3.298e-01	-0.01192	7.490e-01	7.170e-02	1.720e-01	0.008726	0.7363	-0.01474	0.5964	-0.01749	0.7466	-0.01171	0.7769
ENSG00000240463.1	-4.157e-05	8.110e-01	-	-	-0.02716	5.817e-01	-0.04638	4.465e-01	-0.05737	5.283e-01	-0.2354	9.448e-02	-0.008955	0.8815	0.009285	0.8963	0.2242	0.07584	-0.106	0.3377
ENSG00000240474.3	-3.96e-05	9.181e-01	-	-	-0.1974	1.204e-01	-0.3369	6.296e-02	-0.2985	2.143e-01	-0.3614	3.293e-01	-0.08032	0.6302	-0.128	0.4977	-0.4433	0.2006	-0.558	0.06132
ENSG00000240490.3	-0.0001515	4.249e-01	-	-	2.173e-01	1.156e-01	-0.04483	9.011e-01	1.043e+00	2.182e-05	-0.2522	4.500e-01	0.6526	0.0001133	1.08	1.044e-07	-0.2559	0.3848	-0.157	0.9346
ENSG00000240498.9	3.919e-05	9.273e-01	-	-	-0.03769	2.422e-01	-0.06365	1.206e-01	-0.01995	7.509e-01	5.610e-02	5.637e-01	-0.03445	0.368	-0.03546	0.4635	0.004249	0.9656	0.002052	0.9787
ENSG00000240505.9	3.249e-05	9.841e-01	-	-	8.547e-03	9.158e-01	1.556e-01	1.302e-01	2.937e-01	4.139e-02	-0.05165	7.947e-01	0.0696	0.4879	-0.01958	0.8521	0.3472	0.08673	0.03631	0.8271
ENSG00000240531.1	1.964e-05	9.513e-01	-	-	-0.01547	7.119e-01	-0.04497	3.866e-01	-0.1085	1.254e-01	-0.111	3.319e-01	-0.07354	0.1293	-0.1419	0.009261	-0.006162	0.9526	0.2017	0.01711
ENSG00000240535.8	1.195e-04	4.873e-01	-	-	7.271e-02	3.585e-01	1.742e-01	1.065e-01	2.077e-01	1.999e-01	9.553e-03	9.703e-01	-0.01561	0.8805	-0.04738	0.6892	-0.07492	0.7702	0.3047	0.1162
ENSG00000240563.2	-7.109e-05	8.513e-01	-	-	1.123e-01	2.543e-01	3.092e-01	1.900e-02	1.679e-01	3.341e-01	1.678e-01	5.420e-01	0.2303	0.06541	0.3002	0.02215	0.1409	0.5945	-0.2115	0.3232
ENSG00000240583.12	-1.352e-05	9.724e-01	-	-	-0.1885	1.636e-02	-0.3205	2.437e-03	-0.2735	7.961e-02	-0.7004	4.114e-03	-0.1072	0.2826	0.09734	0.3971	0.1793	0.4449	-0.04697	0.8076
ENSG00000240589.3	-7.48e-05	6.550e-01	-	-	-0.00767	9.117e-01	2.551e-02	7.655e-01	-0.186	1.607e-01	-0.1946	3.482e-01	0.006666	0.9352	-0.0137	0.8918	-0.094	0.629	-0.1532	0.3247
ENSG00000240591.2	1.416e-05	9.470e-01	-	-	9.804e-03	8.222e-01	-0.0162	7.695e-01	-0.01325	8.690e-01	-0.02265	8.635e-01	0.0292	0.5797	-0.08085	0.2202	-0.2671	0.04594	-0.007061	0.9403
ENSG00000240606.3	6.147e-05	9.384e-01	-	-	-0.1808	5.755e-01	-0.5115	2.202e-01	-0.8079	6.799e-01	-0.7425	8.044e-01	-0.2916	0.4249	-0.3096	0.4769	-0.8082	0.4599	-0.3504	0.8809
ENSG00000240616.1	1.365e-04	6.240e-01	-	-	-0.05181	3.125e-01	-0.04136	5.497e-01	-0.201	4.937e-02	-0.303	5.834e-02	-0.07923	0.2122	-0.05796	0.4483	-0.4127	0.01224	-0.2405	0.05754
ENSG00000240661.3	2.852e-04	5.616e-01	-	-	-0.08157	9.105e-01	1.443e-01	8.807e-01	-0.1644	8.913e-01	-2.385	1.786e-02	-0.3146	0.6958	0.1817	0.8626	-0.4809	0.7737	-3.003	6.034e-05
ENSG00000240669.1	-5.784e-05	7.725e-01	-	-	-0.0643	1.713e-01	3.146e-02	5.991e-01	8.091e-02	3.263e-01	-0.1256	3.657e-01	-0.05268	0.3922	0.01827	0.7913	0.05448	0.6603	0.01244	0.8968
ENSG00000240671.4	6.301e-05	9.342e-01	-	-	-0.07785	5.542e-01	2.326e-01	1.655e-01	6.670e-02	7.972e-01	-0.139	7.284e-01	0.05005	0.7406	0.2017	0.2696	-0.1174	0.7631	0.1177	0.7099
ENSG00000240682.9	3.135e-05	8.052e-08	-	-	4.109e-02	2.834e-03	6.830e-02	1.298e-04	7.128e-02	7.421e-03	9.736e-02	1.790e-02	0.03839	0.03515	0.03273	0.1031	0.04754	0.2287	0.03363	0.2987
ENSG00000240694.9	-0.0001712	8.278e-01	-	-	3.920e-01	2.898e-02	5.490e-01	1.528e-02	2.527e-01	3.652e-01	-0.95	3.456e-02	0.1363	0.491	0.2655	0.1756	-0.3968	0.3332	0.4875	0.1618
ENSG00000240695.1	-1.687e-05	5.459e-01	-	-	-0.01821	6.063e-01	8.386e-03	8.593e-01	8.075e-02	2.072e-01	-0.2077	3.259e-02	-0.0117	0.7838	0.05143	0.2948	0.1365	0.1554	-0.0196	0.7963
ENSG00000240707.3	2.058e-04	7.428e-01	-	-	-0.2207	3.000e-01	-1.057	1.679e-04	-1.151	7.186e-03	-1.356	6.000e-02	-1.048	0.0001868	-0.736	0.01104	-0.3749	0.5309	-0.6084	0.2449
ENSG00000240710.1	1.110e-04	5.172e-01	-	-	3.637e-02	6.294e-01	-0.01887	8.468e-01	8.404e-04	9.956e-01	3.494e-01	1.326e-01	-0.1358	0.1526	-0.05497	0.6355	0.1351	0.5525	-0.2156	0.2442
ENSG00000240729.1	4.068e-05	4.493e-01	-	-	1.945e-02	7.148e-01	4.214e-02	5.478e-01	8.108e-02	4.368e-01	-0.08449	5.971e-01	0.03663	0.5823	0.036	0.656	0.02354	0.8827	0.1217	0.2995
ENSG00000240750.3	4.517e-06	9.876e-01	-	-	1.308e-02	8.699e-01	1.750e-01	9.854e-02	1.120e-01	4.472e-01	2.859e-01	2.126e-01	0.2048	0.03009	0.2727	0.01852	0.2722	0.1785	0.4014	0.0225
ENSG00000240764.3	6.498e-05	8.062e-01	-	-	9.239e-02	2.870e-01	2.405e-01	2.879e-02	3.592e-02	8.164e-01	7.106e-01	2.775e-03	0.06827	0.5381	0.03679	0.7564	0.03631	0.8778	0.3701	0.04285
ENSG00000240767.3	-0.000102	7.468e-01	-	-	2.615e-02	6.489e-01	-0.1331	1.121e-01	-0.232	4.597e-02	-0.2367	1.716e-01	-0.149	0.04619	-0.02187	0.8	-0.2348	0.1512	-0.4396	0.001463
ENSG00000240823.3	-0.0001669	3.976e-02	-	-	8.073e-03	9.196e-01	-0.2802	6.293e-03	-0.4259	6.581e-03	-0.6604	1.016e-02	-0.2015	0.0451	-0.26	0.02565	0.08753	0.6833	-0.1123	0.5276
ENSG00000240849.11	-2.044e-05	9.539e-01	-	-	-0.009783	5.213e-01	-0.0297	1.120e-01	-0.05086	6.941e-02	-0.07334	7.576e-02	0.004885	0.8029	0.02792	0.1989	0.009505	0.8176	-0.09082	0.004895
ENSG00000240853.3	-0.0001927	5.629e-01	-	-	-0.03706	6.107e-01	-0.06913	4.740e-01	1.266e-02	9.295e-01	-0.3514	1.480e-01	-0.1468	0.1181	-0.05349	0.6333	0.1199	0.5633	0.001411	0.9929
ENSG00000240857.2	1.579e-05	9.615e-01	-	-	4.076e-02	1.619e-02	1.126e-01	6.164e-07	8.732e-02	5.840e-03	1.886e-01	7.140e-05	0.088	4.69e-05	0.07573	0.002316	0.01731	0.7159	0.1067	0.004986
ENSG00000240859.3	-6.245e-05	9.200e-01	-	-	-0.03854	2.882e-01	-0.126	6.484e-03	-0.1791	6.737e-03	4.363e-02	6.558e-01	-0.04708	0.2485	0.02176	0.6621	-0.06691	0.4996	-0.02349	0.7582
ENSG00000240864.3	-5.349e-05	9.629e-01	-	-	-0.1812	1.571e-01	4.512e-01	1.868e-02	2.497e-01	3.199e-01	3.002e-01	4.457e-01	0.1116	0.4608	0.08171	0.6639	0.1192	0.7479	-0.4363	0.1538
ENSG00000240869.3	-0.0001354	8.775e-01	-	-	-0.1451	7.237e-01	-0.3195	5.535e-01	-0.1182	9.749e-01	-0.5322	9.204e-01	-0.1253	0.9685	-0.1014	0.9606	-0.4898	0.9233	-0.5414	0.9003
ENSG00000240875.6	2.381e-05	9.312e-01	-	-	8.945e-03	8.816e-01	-0.05958	4.567e-01	1.815e-02	8.755e-01	5.557e-02	7.607e-01	0.05152	0.5346	-0.02611	0.7684	-0.03044	0.8641	-0.03172	0.824
ENSG00000240889.1	-1.817e-05	9.110e-01	-	-	1.536e-02	8.192e-01	1.523e-01	7.800e-02	1.065e-01	4.033e-01	1.833e-01	3.515e-01	0.1054	0.213	0.02069	0.8342	-0.00458	0.982	0.01013	0.9483
ENSG00000240890.2	7.154e-05	7.470e-01	-	-	8.124e-02	1.076e-01	1.536e-01	2.042e-02	2.056e-01	4.349e-02	5.444e-01	1.248e-04	0.1785	0.003762	0.1254	0.08429	0.08544	0.5446	0.1946	0.1104
ENSG00000240891.8	-8.148e-06	9.853e-01	-	-	4.671e-02	7.950e-02	8.400e-02	1.290e-02	6.568e-02	2.077e-01	1.950e-01	1.396e-02	0.03372	0.2893	0.09116	0.0236	-0.06943	0.3632	0.1331	0.04173
ENSG00000240954.1	6.715e-05	6.685e-01	-	-	-0.01479	8.048e-01	1.653e-01	4.009e-02	2.114e-01	6.913e-02	4.600e-01	1.005e-02	0.03277	0.6564	0.02286	0.7999	0.06021	0.7316	0.04231	0.7763
ENSG00000240966.3	-6.977e-05	8.716e-01	-	-	-0.01523	8.580e-01	-0.01342	9.033e-01	2.969e-01	5.676e-02	-0.4633	6.602e-02	-0.03183	0.7619	-0.09111	0.4585	0.236	0.269	-0.2777	0.1533
ENSG00000240972.2	8.342e-05	8.458e-01	-	-	4.292e-02	9.950e-02	-0.1665	6.507e-08	-0.2603	3.177e-09	-0.03514	5.957e-01	-0.1693	9.203e-09	-0.2331	1.896e-11	-0.2325	0.0004383	-0.1615	0.001907
ENSG00000241015.2	2.993e-05	9.309e-01	-	-	6.832e-02	1.241e-01	4.081e-02	4.735e-01	-0.05735	4.875e-01	8.441e-02	4.834e-01	-0.09055	0.07334	-0.004563	0.9387	0.1101	0.3466	-0.03862	0.6617
ENSG00000241032.3	2.227e-04	5.546e-01	-	-	-0.06643	8.899e-01	-0.9521	1.685e-01	-1.051	4.520e-01	-1.027	6.647e-01	-0.5995	0.3451	-0.8484	0.2676	-1.271	0.5497	-1.157	0.5174
ENSG00000241058.4	5.662e-05	1.176e-07	-	-	-0.000204	9.908e-01	1.719e-02	4.445e-01	1.952e-02	5.580e-01	3.700e-02	4.775e-01	0.0008094	0.9699	-0.002309	0.9274	0.04857	0.3214	0.0164	0.6811
ENSG00000241106.8	2.889e-05	9.897e-01	-	-	6.793e-03	9.169e-01	1.820e-02	8.283e-01	1.501e-01	2.293e-01	-0.1159	5.336e-01	0.004968	0.9491	0.1197	0.1977	0.08604	0.6321	-0.05276	0.7256
ENSG00000241111.1	-0.00023	7.715e-01	-	-	-0.1319	5.995e-01	-0.6001	5.545e-02	-0.05997	8.873e-01	-0.2329	7.463e-01	-0.398	0.1549	-0.4141	0.1428	0.3538	0.6062	-0.365	0.5242
ENSG00000241112.1	-2.914e-05	9.076e-01	-	-	2.798e-04	9.945e-01	-0.01612	7.568e-01	2.335e-02	7.667e-01	-0.1465	2.400e-01	-0.05247	0.3033	-0.03773	0.521	0.02324	0.8463	-0.1098	0.2396
ENSG00000241120.1	8.789e-05	7.387e-01	-	-	4.276e-02	5.095e-01	1.778e-01	3.839e-02	2.959e-01	1.404e-02	-0.168	3.666e-01	0.1564	0.05604	0.263	0.007681	-0.02247	0.9001	0.151	0.266
ENSG00000241127.8	-4.67e-05	8.448e-01	-	-	5.616e-02	3.983e-02	1.327e-01	3.810e-04	1.250e-01	1.130e-02	1.014e-01	1.762e-01	0.06659	0.0357	0.1053	0.009493	0.1414	0.0579	0.09327	0.1237
ENSG00000241135.6	-0.0001422	6.796e-01	-	-	3.146e-02	8.218e-01	-0.001642	9.927e-01	-0.1658	5.337e-01	-0.7088	1.233e-01	0.04102	0.8053	0.02021	0.9162	-0.2998	0.4931	0.3175	0.3457
ENSG00000241157.1	-8.772e-05	6.457e-01	-	-	-0.02141	6.906e-01	1.208e-01	9.986e-02	2.660e-02	8.156e-01	9.540e-02	5.655e-01	0.07983	0.2432	0.1572	0.06291	0.2395	0.1203	0.2964	0.01897
ENSG00000241163.8	3.560e-05	9.707e-01	-	-	7.287e-03	8.204e-01	6.738e-02	1.094e-01	-0.01748	7.724e-01	-0.001403	9.881e-01	0.03528	0.3651	0.006926	0.8848	-0.2272	0.01692	-0.01389	0.8508
ENSG00000241170.3	-5.406e-06	9.760e-01	-	-	5.176e-02	2.964e-01	8.348e-02	2.070e-01	4.534e-02	6.394e-01	1.715e-01	2.479e-01	0.09274	0.1295	0.0323	0.6635	0.1177	0.4112	0.03789	0.7463
ENSG00000241217.3	-2.733e-05	9.051e-01	-	-	2.273e-02	7.544e-01	-0.004143	9.646e-01	-0.2599	6.148e-02	-0.1824	3.948e-01	0.05977	0.4957	0.03471	0.7388	-0.4182	0.06322	-0.0609	0.6996
ENSG00000241258.7	1.780e-06	7.759e-01	-	-	1.158e-02	3.687e-01	3.143e-02	6.438e-02	6.283e-02	1.028e-02	1.413e-03	9.691e-01	0.04036	0.009821	0.05292	0.004196	0.123	0.0007113	0.06019	0.05212
ENSG00000241280.1	-0.0001454	6.882e-01	-	-	-0.01871	8.245e-01	-0.06769	5.390e-01	-0.3355	4.861e-02	-0.07684	7.630e-01	0.03379	0.7507	0.1434	0.2304	-0.133	0.5796	-0.355	0.07227
ENSG00000241288.8	-3.861e-05	7.925e-01	-	-	8.574e-03	8.014e-01	-0.02137	6.283e-01	-0.03565	5.850e-01	-0.1023	3.159e-01	-0.01004	0.8058	0.007181	0.8756	-0.09393	0.3441	-0.1321	0.1046
ENSG00000241294.1	7.384e-05	9.346e-01	-	-	-0.1421	3.263e-01	-0.2584	1.546e-01	-0.2605	3.564e-01	5.258e-01	2.348e-01	-0.1381	0.4229	-0.3583	0.09176	-0.3339	0.4452	0.0007839	0.9983
ENSG00000241316.8	2.528e-05	9.235e-01	-	-	1.035e-01	7.929e-03	1.812e-01	4.280e-05	1.291e-01	4.579e-02	1.301e-01	1.629e-01	0.1795	0.0006467	0.1815	0.0001808	0.2477	0.01232	0.01758	0.8184
ENSG00000241319.1	2.581e-05	7.909e-01	-	-	1.179e-01	1.223e-01	1.081e-01	2.829e-01	2.619e-01	6.544e-02	1.143e-01	6.136e-01	0.2237	0.01644	0.1722	0.1303	0.1037	0.6324	0.04617	0.7879
ENSG00000241322.10	-0.0001974	2.474e-01	-	-	-0.02678	7.998e-01	-0.3501	1.729e-02	1.131e-01	5.887e-01	-0.2776	4.340e-01	-0.08377	0.526	-0.1851	0.2506	0.08395	0.7977	0.09402	0.7006
ENSG00000241343.9	1.108e-04	8.611e-01	-	-	-0.03887	4.967e-01	1.369e-02	8.644e-01	5.545e-02	6.349e-01	-0.1691	3.368e-01	0.1302	0.09234	0.0619	0.5103	0.01967	0.9069	-0.2321	0.08118
ENSG00000241351.3	-6.66e-05	9.729e-01	-	-	-0.05176	6.275e-01	-0.1116	4.215e-01	3.663e-02	8.640e-01	1.926e-01	5.747e-01	0.01373	0.9152	0.1565	0.363	0.1367	0.6751	-0.1163	0.6551
ENSG00000241360.2	1.933e-05	9.361e-01	-	-	4.224e-02	2.789e-01	1.786e-01	4.269e-04	2.965e-01	4.776e-05	2.581e-01	1.616e-02	0.2415	9.969e-08	0.1693	0.003224	0.2669	0.01833	0.2886	0.0004966
ENSG00000241361.8	1.322e-04	8.321e-01	-	-	1.149e-01	5.118e-01	1.713e-01	4.797e-01	4.234e-01	2.123e-01	-0.4766	3.558e-01	0.2126	0.3638	0.2003	0.4354	-0.09413	0.843	0.6858	0.07272
ENSG00000241370.5	-1.964e-05	2.552e-01	-	-	2.440e-02	3.718e-01	-0.0526	1.216e-01	-0.1114	3.149e-02	-0.07252	3.707e-01	-0.04266	0.173	-0.1161	0.004058	0.008625	0.9122	-0.04769	0.4401
ENSG00000241399.7	-3.257e-05	9.703e-01	-	-	-0.03942	1.335e-01	4.739e-03	8.913e-01	-0.02875	5.756e-01	8.072e-03	9.177e-01	-0.01658	0.6273	-0.04326	0.2591	0.1383	0.07525	0.1015	0.09782
ENSG00000241404.7	-9.058e-05	6.553e-01	-	-	-0.1118	3.564e-02	-0.1535	2.508e-02	-0.1345	1.700e-01	-0.4726	2.602e-03	-0.2351	0.0002352	-0.1198	0.1143	-0.1418	0.35	-0.09031	0.4646
ENSG00000241420.3	-0.0001266	1.247e-01	-	-	-0.06128	3.132e-01	-0.09104	2.552e-01	-0.001045	9.924e-01	-0.4668	1.369e-02	-0.09919	0.2062	-0.01529	0.8666	-0.1216	0.4721	0.002265	0.9864
ENSG00000241468.7	-9.757e-07	9.978e-01	-	-	-0.02425	4.492e-01	-0.3921	7.547e-29	-0.4148	1.094e-14	-0.6033	3.804e-13	-0.3485	2.025e-22	-0.4028	1.571e-24	-0.3395	1.941e-05	-0.5224	1.698e-16
ENSG00000241469.9	-0.0002071	7.778e-01	-	-	-0.1227	5.386e-01	-0.6412	2.471e-02	-0.5785	1.216e-01	-1.074	9.688e-02	-0.5366	0.03007	-0.4931	0.09671	-0.3198	0.5857	0.1965	0.6701
ENSG00000241472.7	-0.0002382	2.367e-01	-	-	1.021e-01	4.457e-01	-0.1396	4.042e-01	-0.2513	3.397e-01	-0.27	5.176e-01	0.008792	0.9564	0.07711	0.6652	0.5788	0.1118	-0.01351	0.9654
ENSG00000241484.9	8.023e-05	9.695e-02	-	-	5.012e-02	5.510e-01	-0.1932	9.731e-02	-0.2904	1.118e-01	-0.3233	2.668e-01	-0.1479	0.2069	-0.2655	0.04526	-0.0905	0.7423	-0.07462	0.7299
ENSG00000241489.8	1.981e-05	9.620e-01	-	-	-0.05388	2.118e-01	-0.1118	2.823e-02	-0.2239	5.310e-03	7.105e-02	5.504e-01	-0.1713	0.0008322	-0.1681	0.005611	-0.1811	0.1257	0.165	0.09614
ENSG00000241490.1	-9.459e-06	9.596e-01	-	-	3.014e-02	3.742e-01	2.626e-02	5.411e-01	1.048e-01	1.081e-01	1.933e-01	4.368e-02	-0.009302	0.8195	0.05187	0.2864	0.04198	0.6568	0.0444	0.562
ENSG00000241506.1	-2.088e-05	9.557e-01	-	-	-0.03935	6.623e-01	-0.5452	6.435e-07	-0.3775	1.369e-02	-0.3438	1.462e-01	-0.5375	4.128e-08	-0.6173	1.28e-07	-0.3375	0.1183	-0.673	0.0003685
ENSG00000241525.4	1.750e-05	9.192e-01	-	-	-0.08219	1.989e-01	-0.2112	1.610e-02	-0.3748	5.835e-03	-0.2844	1.415e-01	-0.2325	0.003712	-0.2586	0.008879	-0.4453	0.02444	-0.3976	0.01265
ENSG00000241529.3	-0.0001107	4.763e-01	-	-	-0.1248	2.447e-01	-0.1308	3.908e-01	-0.0995	9.734e-01	-0.3989	9.403e-01	0.08992	0.5052	0.05538	0.7257	-0.4001	0.9373	-0.2893	0.9466
ENSG00000241547.1	-3.049e-05	4.851e-01	-	-	7.537e-02	1.233e-01	6.492e-02	3.137e-01	-0.05225	5.756e-01	-0.06275	6.758e-01	0.007804	0.8962	-0.0353	0.5985	0.0102	0.9415	-0.0196	0.8586
ENSG00000241549.8	9.288e-05	7.110e-01	-	-	9.791e-02	2.236e-02	2.031e-01	4.730e-04	1.266e-01	1.631e-01	2.842e-01	3.434e-02	0.1728	0.001332	0.1159	0.07686	0.1401	0.2781	0.1212	0.2752
ENSG00000241553.12	1.830e-05	1.805e-01	-	-	1.294e-03	9.104e-01	-0.01091	4.778e-01	-0.04694	4.290e-02	9.948e-03	7.574e-01	-0.03226	0.03747	-0.05665	0.0007331	-0.08167	0.008088	-0.01708	0.5052
ENSG00000241560.7	-3.194e-05	8.981e-01	-	-	-0.0287	6.198e-01	-0.05062	4.819e-01	1.559e-02	8.932e-01	3.673e-02	8.240e-01	-0.04016	0.5528	-0.08119	0.3447	-0.0121	0.9379	0.1999	0.1401
ENSG00000241571.2	-0.0001119	8.746e-01	-	-	-0.003744	9.872e-01	-0.2252	4.614e-01	-0.8229	7.506e-02	-0.04573	9.472e-01	-0.1262	0.6551	-0.3002	0.41	-0.1047	0.8708	-0.4282	0.4478
ENSG00000241597.2	-1.946e-05	7.995e-01	-	-	-0.002202	9.743e-01	1.522e-02	8.599e-01	-0.08026	5.260e-01	2.637e-03	9.894e-01	-0.02879	0.7363	-0.04892	0.6407	-0.02601	0.8896	0.01178	0.9388
ENSG00000241634.1	4.826e-05	6.413e-01	-	-	-0.06885	3.990e-01	9.608e-02	3.402e-01	-0.12	4.308e-01	-0.04445	8.469e-01	-0.2094	0.02869	-0.01637	0.8899	-0.1586	0.5031	-0.05396	0.7719
ENSG00000241644.2	-7.421e-05	7.955e-01	-	-	1.356e-01	1.274e-01	-0.05316	6.271e-01	9.970e-02	5.562e-01	-0.1034	6.879e-01	-0.1578	0.1344	-0.03921	0.7527	-0.1971	0.47	0.05253	0.7947
ENSG00000241657.1	-2.379e-06	9.945e-01	-	-	-0.102	1.717e-01	-0.07702	3.928e-01	-0.08908	5.186e-01	3.379e-02	8.756e-01	0.009236	0.9147	0.1291	0.22	-0.2159	0.2962	-0.1698	0.3335
ENSG00000241666.2	-1.351e-05	9.549e-01	-	-	-0.01149	7.561e-01	2.425e-02	6.103e-01	5.830e-03	9.386e-01	-0.2327	4.681e-02	-0.02145	0.6578	0.01665	0.7564	-0.07722	0.4917	-0.09843	0.2727
ENSG00000241678.1	-0.0001044	6.270e-01	-	-	-0.04168	5.011e-01	-0.07425	3.842e-01	-0.1261	3.000e-01	2.242e-02	9.036e-01	-0.09286	0.2316	-0.2095	0.01768	-0.6691	0.0009167	-0.1826	0.1945
ENSG00000241684.6	-0.0002381	7.023e-01	-	-	2.827e-01	2.132e-01	-0.4505	1.970e-01	-0.6272	2.002e-01	-1.198	1.217e-01	-0.1937	0.5251	-0.4652	0.1912	-0.4374	0.5607	0.2487	0.6674
ENSG00000241685.10	-1.44e-05	9.711e-01	-	-	2.269e-02	7.670e-02	-0.01008	5.803e-01	5.030e-02	3.989e-02	-0.05219	1.321e-01	0.02822	0.09599	0.05091	0.003815	0.1041	0.001122	-0.04989	0.06778
ENSG00000241697.5	2.201e-04	5.133e-01	-	-	-0.05761	8.159e-01	-0.1125	8.164e-01	-0.1351	8.483e-01	1.284e-01	9.051e-01	-0.2567	0.5712	-0.3284	0.2818	-0.6543	0.3336	-0.01235	0.9885
ENSG00000241721.1	-1.937e-05	9.212e-01	-	-	2.586e-02	6.970e-01	-0.1052	2.476e-01	-0.09979	4.388e-01	-0.2685	1.941e-01	-0.1829	0.02901	-0.0703	0.4651	0.0136	0.9412	0.1716	0.2471
ENSG00000241755.1	-0.0001333	9.023e-01	-	-	1.086e-02	9.319e-01	1.112e-01	5.169e-01	3.244e-01	2.016e-01	5.853e-01	1.439e-01	0.4531	0.004983	-0.03673	0.8451	0.743	0.05511	0.56	0.06765
ENSG00000241764.4	3.819e-05	8.959e-01	-	-	2.171e-02	4.483e-01	-0.01166	7.581e-01	-0.08599	1.235e-01	-0.05115	5.513e-01	-0.09499	0.006749	-0.03171	0.4492	-0.0577	0.4934	-0.04219	0.5277
ENSG00000241769.7	1.235e-05	9.641e-01	-	-	-0.07076	1.018e-02	-0.07029	5.650e-02	-0.1969	1.702e-04	-0.07798	3.591e-01	-0.1447	2.546e-05	-0.2404	4.725e-08	-0.1524	0.0513	0.03072	0.6322
ENSG00000241772.2	-6.547e-06	9.809e-01	-	-	-0.003742	8.781e-01	-0.0658	5.318e-02	-0.07725	1.192e-01	-0.02892	6.930e-01	-0.09869	0.003942	-0.1009	0.009869	-0.06544	0.3573	-0.2124	0.0002543
ENSG00000241837.7	5.876e-05	8.964e-01	-	-	4.888e-02	3.857e-02	3.938e-02	1.889e-01	3.540e-02	4.572e-01	-0.01417	8.495e-01	0.06588	0.02632	0.02651	0.4533	0.02161	0.7628	-0.0967	0.09304
ENSG00000241839.10	1.098e-05	7.023e-01	-	-	1.410e-02	5.468e-01	-0.09008	2.048e-03	-0.1165	5.888e-03	-0.08317	1.953e-01	-0.0767	0.004151	-0.09235	0.002233	-0.1393	0.02297	-0.1035	0.02912
ENSG00000241852.10	-2.34e-05	2.599e-01	-	-	-0.003806	8.796e-01	1.917e-02	5.397e-01	1.469e-03	9.751e-01	-0.08999	2.261e-01	0.003021	0.9197	-0.08725	0.01796	0.03496	0.595	0.05381	0.3317
ENSG00000241859.7	6.585e-05	1.683e-01	-	-	9.820e-03	8.093e-01	1.969e-02	7.143e-01	6.966e-02	4.165e-01	1.753e-01	2.580e-01	0.005171	0.9202	0.04345	0.5378	0.0934	0.4221	-0.06708	0.4194
ENSG00000241860.7	3.221e-05	9.567e-01	-	-	5.688e-03	8.604e-01	-0.09813	2.463e-02	-0.2441	2.487e-04	-0.08316	4.042e-01	-0.1305	0.002155	-0.2157	5.904e-06	-0.2696	0.003942	-0.02493	0.7499
ENSG00000241878.11	5.449e-05	9.121e-01	-	-	4.811e-02	5.873e-02	6.423e-02	4.119e-02	9.090e-02	5.027e-02	1.220e-01	8.124e-02	0.04405	0.1442	0.003898	0.9159	0.08083	0.2182	-0.059	0.2797
ENSG00000241886.1	-2.206e-05	9.522e-01	-	-	4.311e-02	3.757e-01	-0.01882	7.654e-01	-0.1653	7.479e-02	-0.0543	6.851e-01	-0.1027	0.06229	-0.1751	0.009808	-0.2399	0.05437	-0.02831	0.7777
ENSG00000241889.1	1.582e-04	4.977e-01	-	-	1.069e-02	8.729e-01	3.162e-02	7.057e-01	1.496e-01	1.811e-01	4.598e-01	1.233e-02	0.007609	0.928	0.1258	0.1655	-0.1127	0.5226	-0.3178	0.02426
ENSG00000241939.3	-5.375e-05	8.428e-01	-	-	-0.04071	4.277e-01	-0.06057	3.902e-01	-0.1129	2.458e-01	4.119e-02	7.904e-01	-0.04923	0.4497	-0.07427	0.3064	-0.2117	0.1678	-0.1431	0.2155
ENSG00000241945.8	2.011e-04	8.194e-01	-	-	9.210e-02	5.987e-01	4.720e-01	3.220e-02	4.873e-01	1.532e-01	5.712e-01	2.933e-01	0.2151	0.3317	0.1489	0.5556	-0.1458	0.7652	0.05414	0.893
ENSG00000241956.10	-2.172e-05	9.718e-01	-	-	-0.112	5.792e-01	-0.2134	4.202e-01	-0.3359	4.219e-01	3.719e-03	9.953e-01	-0.07102	0.7762	-0.08268	0.7572	0.2199	0.7086	-0.7997	0.1365
ENSG00000241962.9	6.355e-05	9.064e-01	-	-	8.476e-02	2.786e-01	6.591e-02	4.968e-01	1.076e-01	4.633e-01	-0.02322	9.184e-01	0.05666	0.554	-0.1521	0.2202	0.1886	0.4095	0.08701	0.624
ENSG00000241973.11	-1.416e-05	3.822e-01	-	-	3.451e-03	8.041e-01	-0.05023	5.388e-03	-0.01479	5.640e-01	-0.05332	2.026e-01	-0.03321	0.07648	-0.05036	0.01058	0.04038	0.2995	-0.0524	0.1014
ENSG00000241975.1	-9.661e-05	7.305e-01	-	-	-0.03064	4.578e-01	-0.03223	5.823e-01	-0.01967	7.961e-01	-0.199	1.049e-01	-0.02135	0.6662	-0.008052	0.8966	-0.008077	0.9445	0.03564	0.6991
ENSG00000241990.5	-5.245e-05	6.803e-01	-	-	-0.09265	5.199e-02	-0.2753	1.968e-06	-0.4126	1.824e-06	-0.533	2.220e-04	-0.2865	3.437e-07	-0.2748	2.5e-05	-0.1986	0.1324	-0.3302	0.001558
ENSG00000242028.6	2.282e-05	8.757e-03	-	-	4.718e-02	2.325e-03	3.022e-02	1.335e-01	2.788e-02	3.343e-01	6.634e-02	1.312e-01	0.01239	0.5185	0.0327	0.1333	0.04651	0.2872	-0.03161	0.3683
ENSG00000242071.3	-3.377e-05	8.111e-01	-	-	-0.03932	6.331e-01	-0.9401	4.388e-25	-0.9765	7.139e-15	-1.225	2.989e-10	-0.928	6.858e-25	-1.09	1.741e-31	-0.862	5.959e-06	-1.427	9.177e-21
ENSG00000242073.2	-9.262e-06	9.624e-01	-	-	-0.06189	4.458e-01	2.292e-02	8.320e-01	-0.3294	4.800e-02	-0.1145	6.401e-01	0.05008	0.6263	-0.1214	0.3115	0.0709	0.7695	-0.1588	0.4204
ENSG00000242076.2	4.065e-06	9.978e-01	-	-	1.970e-01	5.882e-02	3.018e-01	2.721e-02	2.271e-01	2.560e-01	6.328e-01	3.167e-02	0.5033	8.235e-05	0.1568	0.251	0.2849	0.3329	0.09767	0.6619
ENSG00000242082.2	-7.974e-05	7.196e-01	-	-	-0.06094	5.333e-01	-0.1587	2.162e-01	-0.0993	5.970e-01	-0.3575	1.921e-01	0.02589	0.8336	0.1485	0.2809	0.2877	0.2752	0.06291	0.7691
ENSG00000242086.8	-9e-06	8.514e-01	-	-	-0.01448	7.161e-01	-0.01427	7.625e-01	-0.05643	4.193e-01	-0.1126	3.014e-01	-0.05689	0.2132	-0.05361	0.3239	-0.1063	0.3028	0.0704	0.3975
ENSG00000242094.1	-1.939e-06	9.976e-01	-	-	4.032e-03	8.451e-01	4.139e-02	1.170e-01	-0.02735	4.756e-01	1.553e-01	6.624e-03	-0.006123	0.8054	-0.05087	0.08163	0.01566	0.7753	-0.007693	0.8617
ENSG00000242110.8	1.540e-05	9.596e-01	-	-	3.489e-02	3.784e-01	4.810e-02	3.270e-01	3.019e-02	6.575e-01	-0.173	9.115e-02	0.07931	0.1125	0.05004	0.4023	-0.1074	0.2907	-0.1924	0.0169
ENSG00000242114.6	7.721e-05	7.766e-01	-	-	6.099e-02	2.256e-02	9.049e-02	5.223e-03	8.076e-02	9.581e-02	2.532e-01	7.949e-04	0.04381	0.1946	0.0398	0.3186	-0.04631	0.5451	-0.02704	0.6579
ENSG00000242125.3	1.619e-05	9.711e-01	-	-	8.281e-03	6.048e-01	-0.003085	8.774e-01	-0.03307	2.826e-01	2.924e-02	5.514e-01	-0.01122	0.5631	0.002877	0.8975	0.008626	0.8544	-0.02024	0.5898
ENSG00000242134.2	-9.686e-06	9.685e-01	-	-	-0.06297	1.899e-01	-0.0117	8.541e-01	-0.04183	6.668e-01	-0.1018	4.674e-01	-0.05647	0.3266	-0.04908	0.4895	-0.08844	0.5336	-0.2021	0.07533
ENSG00000242142.1	-0.0001762	4.862e-01	-	-	7.275e-02	5.134e-01	-0.0131	9.334e-01	3.415e-01	1.142e-01	-0.9162	1.651e-02	0.3936	0.00591	0.267	0.1205	0.5653	0.07716	0.08625	0.7425
ENSG00000242193.11	-6.885e-05	9.652e-01	-	-	-0.03851	3.211e-01	-0.03498	4.690e-01	-0.1386	4.510e-02	-0.0776	4.587e-01	0.07121	0.1159	-0.04655	0.3972	0.06244	0.5605	-0.2339	0.004261
ENSG00000242220.9	-0.0003429	2.793e-02	-	-	-0.03204	7.789e-01	1.402e-01	3.564e-01	-0.1148	6.012e-01	-0.3605	2.713e-01	0.06858	0.6529	0.2521	0.1237	-0.02171	0.9461	0.0001437	0.9995
ENSG00000242247.11	2.208e-05	9.622e-01	-	-	1.852e-02	2.643e-01	1.550e-02	5.039e-01	-0.006403	8.545e-01	3.706e-02	5.072e-01	-0.03228	0.1504	-0.04377	0.08582	0.04948	0.4049	0.08416	0.05187
ENSG00000242256.3	-8.136e-05	6.353e-01	-	-	3.466e-02	6.723e-01	7.766e-02	4.826e-01	3.261e-02	8.481e-01	-0.02387	9.280e-01	0.09987	0.352	0.1849	0.1274	0.1551	0.5352	0.2188	0.2473
ENSG00000242258.1	-2.996e-05	8.824e-01	-	-	-0.05733	3.412e-01	-0.1451	7.444e-02	-0.1466	2.049e-01	-0.392	3.048e-02	-0.1665	0.02213	-0.1473	0.1077	-0.2846	0.09674	-0.09874	0.4703
ENSG00000242259.8	-1.528e-05	2.924e-02	-	-	3.580e-02	2.816e-03	1.310e-01	1.542e-18	1.245e-01	7.858e-10	5.955e-02	4.744e-02	0.09899	3.613e-12	0.09378	8.188e-08	0.06901	0.01751	0.1406	2.772e-10
ENSG00000242265.5	7.084e-05	9.429e-01	-	-	4.626e-02	5.647e-01	1.043e-02	9.171e-01	1.400e-01	3.586e-01	-0.1046	6.528e-01	0.007524	0.936	0.01473	0.8933	-0.04083	0.8588	-0.3199	0.08553
ENSG00000242285.1	1.706e-04	7.886e-01	-	-	1.216e-01	1.021e-01	2.596e-01	9.924e-03	-0.08217	5.452e-01	2.109e-01	3.265e-01	0.1625	0.08817	0.2062	0.06129	0.4627	0.01955	0.1414	0.401
ENSG00000242288.9	-3.365e-05	8.761e-01	-	-	7.609e-02	3.794e-01	-0.03754	7.576e-01	4.609e-02	7.852e-01	3.600e-02	8.934e-01	0.125	0.2311	0.1127	0.3836	0.08112	0.7522	0.04289	0.8279
ENSG00000242294.6	-4.439e-05	9.102e-01	-	-	-0.02247	4.445e-01	-0.0812	2.648e-02	-0.1432	4.405e-03	-0.1256	1.096e-01	-0.12	0.0002728	-0.1579	5.165e-05	-0.1155	0.1195	0.03457	0.5613
ENSG00000242299.1	-3.888e-05	8.652e-01	-	-	-0.0635	5.442e-01	-0.6172	1.055e-05	-0.6129	2.485e-03	-0.3662	2.469e-01	-0.6448	7.803e-07	-0.9095	1.824e-09	-0.9109	0.003068	-1.101	1.331e-05
ENSG00000242324.1	-0.0001478	8.646e-01	-	-	-0.02467	6.701e-01	1.317e-02	8.657e-01	2.270e-02	8.454e-01	-0.144	4.116e-01	0.07172	0.3122	-0.0007431	0.9931	0.1692	0.2933	-0.07762	0.5557
ENSG00000242330.3	-0.0001879	5.100e-01	-	-	1.298e-01	1.078e-01	-0.07668	4.613e-01	-0.2207	1.760e-01	1.266e-02	9.585e-01	0.07048	0.4644	-0.0625	0.584	-0.1763	0.4533	0.3151	0.06857
ENSG00000242338.6	6.301e-06	9.886e-01	-	-	5.484e-02	2.274e-01	4.167e-02	4.918e-01	7.410e-03	9.313e-01	-0.03603	7.907e-01	0.08078	0.1571	0.01805	0.7886	0.01594	0.8987	0.2252	0.02062
ENSG00000242352.2	-3.762e-05	7.964e-01	-	-	1.706e-01	2.469e-02	-0.007902	9.424e-01	1.982e-01	2.063e-01	-0.1087	6.590e-01	0.07095	0.4937	0.09862	0.4423	-0.2676	0.2753	0.1773	0.3709
ENSG00000242371.1	-0.0001609	8.623e-01	-	-	-0.002383	9.946e-01	8.350e-01	3.690e-02	7.399e-01	1.979e-01	1.126e-01	9.035e-01	0.4845	0.421	0.3442	0.5054	-0.3002	0.7403	-0.785	0.3051
ENSG00000242372.8	-7.713e-07	9.688e-01	-	-	3.369e-02	4.253e-02	7.896e-03	6.903e-01	-0.007508	7.843e-01	-0.02414	5.986e-01	0.04218	0.02365	0.01111	0.6218	0.05726	0.1822	-0.02441	0.4791
ENSG00000242412.1	1.055e-06	9.850e-01	-	-	4.139e-02	4.425e-01	1.218e-01	8.447e-02	1.501e-01	1.317e-01	-0.09892	5.572e-01	0.01574	0.8227	0.1848	0.02128	-0.06879	0.6744	0.03111	0.8068
ENSG00000242419.5	3.799e-05	8.352e-01	-	-	1.790e-01	2.029e-02	2.366e-01	1.374e-02	1.966e-01	1.298e-01	6.865e-01	3.121e-04	0.1521	0.09899	0.1657	0.1177	0.2001	0.3059	0.6015	6.132e-05
ENSG00000242474.3	-3.727e-05	8.906e-01	-	-	-0.02098	4.701e-01	1.692e-02	6.639e-01	4.416e-03	9.387e-01	8.678e-02	3.218e-01	0.02759	0.4593	0.07	0.1084	0.02854	0.7382	0.05942	0.3991
ENSG00000242485.6	7.589e-06	9.849e-01	-	-	2.016e-02	2.186e-01	-0.1293	1.497e-10	-0.1033	4.338e-04	-0.1912	7.383e-06	-0.08587	1.207e-05	-0.07566	0.0004914	-0.06823	0.09266	-0.1603	2.787e-06
ENSG00000242498.8	-1.206e-06	9.991e-01	-	-	-0.07319	3.257e-01	-0.1232	1.482e-01	-0.1632	2.195e-01	-0.1897	3.930e-01	-0.08234	0.3469	-0.1018	0.3267	-0.1791	0.3748	0.04968	0.7677
ENSG00000242512.9	-0.0003259	7.383e-01	-	-	-0.06696	7.041e-01	-0.6673	5.697e-03	-0.3892	2.558e-01	-0.6617	2.612e-01	-0.2683	0.2444	-0.334	0.1798	-0.4221	0.4269	-0.4433	0.3376
ENSG00000242516.2	4.081e-04	3.595e-02	-	-	1.211e-01	4.006e-01	-0.03537	8.386e-01	2.298e-01	3.817e-01	-0.1151	7.761e-01	0.1931	0.2365	0.1017	0.5784	0.5589	0.1422	0.03306	0.9169
ENSG00000242525.1	6.101e-06	8.663e-01	-	-	-0.005368	9.013e-01	-0.0482	4.105e-01	-0.1148	1.861e-01	-0.01525	9.061e-01	-0.06644	0.2526	0.08069	0.2136	0.02789	0.8276	-0.2589	0.01534
ENSG00000242539.2	-1.26e-05	4.812e-01	-	-	1.387e-02	5.996e-01	1.040e-01	2.388e-03	1.209e-01	1.423e-02	-0.04277	5.826e-01	0.02287	0.4938	0.07325	0.05796	0.141	0.04967	0.2132	0.0001899
ENSG00000242550.6	7.137e-05	9.471e-01	-	-	-0.04796	6.749e-01	7.733e-02	6.037e-01	8.089e-02	6.891e-01	-0.8205	1.064e-02	0.02082	0.8785	-0.1204	0.4427	-0.1754	0.5561	0.5256	0.03592
ENSG00000242551.2	4.864e-06	9.849e-01	-	-	-0.02224	8.244e-01	-0.1952	1.152e-01	-0.1945	3.185e-01	-0.1944	5.012e-01	-0.1755	0.1561	0.1368	0.3119	0.6295	0.02277	0.5503	0.01308
ENSG00000242574.9	-6.53e-07	9.997e-01	-	-	-0.004809	8.671e-01	7.198e-03	8.412e-01	8.208e-03	8.746e-01	-0.007674	9.249e-01	-0.01392	0.6734	0.006054	0.8786	0.01318	0.8733	-0.06687	0.3046
ENSG00000242583.1	1.157e-04	5.737e-01	-	-	1.095e-01	8.958e-02	1.692e-01	5.302e-02	7.491e-02	5.839e-01	-0.05262	8.089e-01	0.07224	0.3791	0.1386	0.1732	0.5616	0.004671	0.1798	0.2648
ENSG00000242588.6	5.493e-05	9.023e-01	-	-	6.954e-03	5.961e-01	6.816e-02	7.380e-05	-0.01068	6.589e-01	1.060e-01	3.368e-03	0.0152	0.3417	0.003893	0.8301	-0.01728	0.5981	0.04097	0.1639
ENSG00000242593.7	-0.000201	6.563e-01	-	-	-0.1968	3.425e-01	-0.3429	3.124e-01	-0.05776	9.094e-01	-0.4436	5.847e-01	-0.01055	0.9805	-0.4641	0.1283	0.01215	0.9873	0.2493	0.686
ENSG00000242607.1	-7.975e-05	8.039e-01	-	-	4.369e-02	6.098e-01	-0.06075	5.918e-01	-0.03016	8.550e-01	-0.161	5.274e-01	-0.1059	0.3524	-0.07393	0.5607	0.3541	0.13	-0.0003294	0.9987
ENSG00000242612.7	-4.078e-05	8.488e-01	-	-	-0.1085	4.427e-02	-0.2751	8.024e-05	-0.3683	8.615e-04	-0.4399	8.585e-03	-0.248	0.0002283	-0.2544	0.001049	-0.3152	0.0518	-0.4126	0.001293
ENSG00000242615.1	-3.277e-05	8.555e-01	-	-	-0.0308	5.246e-01	-0.01845	7.662e-01	2.676e-04	9.974e-01	1.113e-02	9.280e-01	-0.01125	0.8394	-0.08217	0.2187	0.04705	0.7175	-0.1487	0.178
ENSG00000242616.4	7.000e-06	9.870e-01	-	-	-0.05017	1.211e-01	-0.07088	6.665e-02	-0.1175	5.454e-02	1.119e-03	9.900e-01	-0.04383	0.2945	-0.1079	0.02236	-0.004672	0.9602	0.2318	0.001251
ENSG00000242622.2	-2.32e-05	9.272e-01	-	-	2.767e-02	3.236e-01	9.653e-02	7.013e-03	1.699e-01	7.431e-04	8.876e-02	2.422e-01	0.04545	0.1639	0.0761	0.05476	0.1426	0.04707	0.0587	0.334
ENSG00000242628.6	3.780e-05	8.190e-01	-	-	-0.009976	8.601e-01	1.277e-01	6.154e-02	-0.1589	1.425e-01	2.376e-01	1.690e-01	0.1042	0.1294	-0.01657	0.8286	0.1693	0.2809	0.3126	0.01117
ENSG00000242661.1	-0.0001696	7.594e-01	-	-	1.241e-01	1.973e-01	-0.02645	8.439e-01	-0.08237	6.798e-01	-0.4356	1.633e-01	0.06297	0.5951	0.1038	0.5018	0.3693	0.1732	0.5763	0.009309
ENSG00000242689.3	2.629e-06	9.930e-01	-	-	1.082e-02	6.220e-01	4.012e-02	1.596e-01	9.340e-04	9.816e-01	-0.007657	9.041e-01	-0.009939	0.7232	-0.006525	0.8362	0.02646	0.6787	0.05647	0.2389
ENSG00000242715.8	-0.0003404	5.758e-01	-	-	4.045e-02	7.403e-01	-0.3613	3.349e-02	2.868e-02	9.049e-01	-0.8968	2.960e-02	-0.1142	0.4603	0.01009	0.9533	0.39	0.2695	0.2689	0.3443
ENSG00000242732.4	-3.707e-05	9.495e-01	-	-	-0.02313	7.041e-01	3.284e-02	6.550e-01	-0.0378	7.367e-01	-0.0639	7.126e-01	0.08719	0.2227	-0.06312	0.432	0.07457	0.6516	-0.001427	0.9914
ENSG00000242735.1	-0.0001747	3.706e-01	-	-	7.541e-03	8.794e-01	7.004e-02	2.571e-01	-0.04485	6.500e-01	-0.06279	6.885e-01	0.05989	0.3842	0.0831	0.2494	0.1103	0.4468	0.04649	0.6802
ENSG00000242737.1	-5.307e-05	7.990e-01	-	-	-0.08384	2.347e-01	-0.2415	1.100e-02	-0.2018	1.419e-01	-0.3467	1.093e-01	-0.1512	0.08933	-0.09045	0.3767	-0.1775	0.3972	-0.3456	0.0368
ENSG00000242759.8	-0.0002874	4.011e-01	-	-	-0.02038	8.954e-01	-0.207	3.060e-01	-0.1611	6.117e-01	2.225e-01	6.565e-01	-0.05607	0.7732	-0.1335	0.5393	-0.06318	0.9064	-0.03527	0.9253
ENSG00000242779.7	-3.786e-06	9.931e-01	-	-	2.501e-02	7.281e-01	4.038e-02	6.403e-01	3.465e-02	7.963e-01	2.551e-01	2.023e-01	-0.08031	0.3453	0.1193	0.2218	-0.2534	0.1967	-0.1475	0.3592
ENSG00000242802.9	-1.586e-05	5.508e-02	-	-	-0.0007742	9.627e-01	-0.03976	5.526e-02	-0.03651	2.500e-01	6.155e-03	8.994e-01	-0.06381	0.003766	-0.06384	0.008023	-0.03973	0.3986	0.05775	0.1103
ENSG00000242808.9	-2.828e-06	9.701e-01	-	-	6.180e-03	8.989e-01	-0.0008962	9.892e-01	-0.05822	5.200e-01	-0.08209	5.505e-01	-0.01722	0.7633	0.006234	0.929	-0.349	0.01391	-0.1564	0.136
ENSG00000242852.7	1.102e-05	9.695e-01	-	-	-0.004754	8.252e-01	6.149e-02	2.448e-02	3.834e-03	9.272e-01	5.301e-02	4.087e-01	0.008686	0.7331	0.005173	0.8701	0.02298	0.7103	0.06986	0.1564
ENSG00000242866.10	-0.0001286	7.368e-01	-	-	3.056e-02	7.263e-01	-0.2452	3.542e-02	1.509e-01	4.056e-01	-0.3955	1.850e-01	-0.07918	0.5147	-0.0413	0.7594	0.4695	0.081	0.1194	0.593
ENSG00000242880.2	4.114e-05	2.992e-01	-	-	1.292e-02	7.344e-01	2.535e-02	6.277e-01	4.775e-02	5.133e-01	-0.01385	9.055e-01	0.03057	0.5112	0.02183	0.7008	-0.1368	0.2541	-0.1096	0.2277
ENSG00000242889.3	-0.000304	2.497e-01	-	-	-0.09911	2.056e-01	-0.2464	1.093e-02	-0.1232	4.108e-01	-0.3711	1.278e-01	-0.02943	0.7546	-0.2503	0.03155	-0.153	0.5181	-0.07431	0.6835
ENSG00000242931.1	-5.842e-05	7.329e-01	-	-	-0.06113	1.803e-01	1.010e-02	8.635e-01	-0.08918	2.913e-01	1.574e-01	2.022e-01	0.004279	0.9394	-0.006805	0.9144	0.08198	0.5131	-0.1788	0.07031
ENSG00000242999.3	-3.154e-05	8.643e-01	-	-	1.675e-02	7.436e-01	-0.003642	9.578e-01	3.560e-02	7.297e-01	1.900e-01	2.255e-01	0.007574	0.9106	0.05657	0.4525	0.2216	0.1442	-0.138	0.2431
ENSG00000243005.3	-7.483e-05	8.114e-01	-	-	1.284e-02	8.489e-01	-0.08376	3.358e-01	-0.05354	6.743e-01	-0.5969	5.337e-03	-0.1405	0.1049	-0.07145	0.4664	-0.2241	0.2497	-0.3544	0.02008
ENSG00000243033.2	-2.932e-05	6.413e-01	-	-	-0.07238	2.289e-01	-0.01541	8.471e-01	-0.004302	9.704e-01	-0.357	6.095e-02	0.1223	0.1129	0.08619	0.3153	0.3815	0.02017	-0.1825	0.1925
ENSG00000243056.2	-5.258e-05	7.762e-01	-	-	1.171e-01	4.632e-02	-0.05988	4.643e-01	2.127e-01	3.868e-02	-0.08149	6.534e-01	0.1061	0.1905	0.1775	0.05673	0.1315	0.4225	-0.3302	0.01824
ENSG00000243064.8	-2.446e-05	9.503e-01	-	-	-0.2276	2.558e-03	-0.3182	1.381e-03	-0.1688	2.213e-01	-0.1297	5.317e-01	-0.1103	0.2378	-0.005822	0.954	-0.03757	0.8503	-0.08451	0.6187
ENSG00000243069.8	-3.155e-05	9.047e-01	-	-	6.437e-02	6.805e-01	-0.2376	2.343e-01	-0.3504	2.447e-01	-0.3883	4.229e-01	-0.2088	0.2718	-0.1251	0.5444	0.2402	0.5479	-0.7534	0.06513
ENSG00000243083.7	1.317e-04	5.626e-01	-	-	-0.2229	2.627e-01	-0.3566	1.113e-01	-1.143	5.800e-03	2.681e-01	6.173e-01	-0.3317	0.1362	-0.2489	0.28	-0.3222	0.5674	-0.9003	0.0782
ENSG00000243101.1	-6.898e-05	7.069e-01	-	-	-0.1223	2.364e-02	-0.149	3.644e-02	-0.2579	1.545e-02	-0.1909	2.575e-01	-0.03339	0.6352	0.02799	0.7161	-0.004441	0.979	-0.07909	0.5394
ENSG00000243107.1	-2.621e-05	9.241e-01	-	-	1.650e-02	4.654e-01	-0.1297	1.922e-05	-0.08828	3.391e-02	2.537e-02	6.996e-01	-0.02357	0.3908	0.01142	0.721	-0.07096	0.2507	-0.0816	0.0917
ENSG00000243147.8	3.951e-05	9.325e-01	-	-	6.486e-02	5.657e-02	-0.01996	6.478e-01	-0.04449	5.116e-01	-0.1369	2.124e-01	0.003235	0.9347	-0.06023	0.2208	-0.0419	0.687	-0.2262	0.006826
ENSG00000243155.1	3.265e-05	9.158e-01	-	-	1.837e-02	6.377e-01	-0.004794	9.281e-01	2.392e-03	9.739e-01	-0.01314	9.118e-01	-0.03703	0.4279	-0.08902	0.1279	-0.08257	0.4599	0.04161	0.656
ENSG00000243156.9	-1.946e-05	9.705e-01	-	-	-0.04122	1.587e-01	-0.03458	3.707e-01	-0.05082	3.355e-01	-0.02292	7.916e-01	-0.0938	0.009822	-0.08229	0.0417	0.05796	0.4804	-0.06134	0.3423
ENSG00000243175.1	1.512e-05	9.572e-01	-	-	3.825e-02	2.650e-01	5.710e-02	2.017e-01	1.864e-01	6.295e-03	3.180e-02	7.669e-01	0.04398	0.2874	0.0323	0.514	0.1044	0.2984	0.0393	0.6299
ENSG00000243176.6	-4.066e-06	9.911e-01	-	-	1.507e-02	5.144e-01	1.485e-02	5.960e-01	-0.02116	6.293e-01	5.957e-02	3.770e-01	0.0202	0.473	0.05264	0.1107	-0.1007	0.1131	-0.007351	0.8912
ENSG00000243179.1	4.137e-05	8.391e-01	-	-	1.329e-03	9.782e-01	5.007e-02	4.268e-01	5.584e-02	5.170e-01	3.250e-02	8.164e-01	0.06608	0.2469	-0.06446	0.3584	-0.1615	0.2267	0.03798	0.7176
ENSG00000243199.1	-0.0001349	3.748e-01	-	-	3.093e-02	7.785e-01	-0.6318	1.006e-05	-0.5035	1.604e-02	-0.9245	4.399e-03	-0.6533	3.777e-06	-0.8129	4.324e-07	-0.0131	0.9637	-1.2	1.089e-05
ENSG00000243207.6	1.914e-05	9.449e-01	-	-	5.631e-02	1.580e-01	9.168e-02	8.626e-02	9.513e-02	1.953e-01	1.273e-01	2.438e-01	0.1402	0.002513	0.1182	0.04504	0.06685	0.5371	0.1588	0.06424
ENSG00000243224.1	8.859e-05	1.569e-01	-	-	4.965e-02	4.451e-01	5.383e-02	5.244e-01	-0.05659	6.348e-01	2.835e-01	1.120e-01	-0.01529	0.8469	0.02639	0.7751	0.1432	0.4102	0.09609	0.4987
ENSG00000243238.1	-5.346e-05	9.638e-01	-	-	1.599e-01	2.390e-01	-0.1092	4.675e-01	-0.003586	9.879e-01	6.268e-01	8.585e-02	0.06223	0.674	-0.2191	0.2108	-0.1408	0.6881	-0.07077	0.8042
ENSG00000243244.6	-2.936e-05	9.006e-01	-	-	-0.02188	5.338e-01	-0.1416	1.841e-03	-0.1526	2.850e-02	-0.1049	3.125e-01	-0.1107	0.01873	-0.1079	0.03794	-0.001191	0.9906	-0.1178	0.161
ENSG00000243279.4	3.650e-05	7.849e-01	-	-	7.174e-02	9.129e-02	9.854e-02	7.043e-02	1.556e-01	4.460e-02	7.373e-02	5.680e-01	0.1079	0.03378	0.1331	0.03228	0.1088	0.3726	-0.01343	0.8902
ENSG00000243284.1	1.370e-04	4.311e-01	-	-	-0.02769	6.944e-01	1.048e-01	2.644e-01	-0.01533	9.067e-01	-0.3204	1.533e-01	0.02337	0.7893	0.05767	0.5729	-0.178	0.3752	-0.1873	0.2666
ENSG00000243290.3	4.819e-05	9.677e-01	-	-	-0.07432	4.942e-01	1.640e-01	2.623e-01	2.723e-01	1.973e-01	4.695e-01	1.444e-01	0.2169	0.0985	-0.04449	0.7699	0.4875	0.1196	0.2735	0.2766
ENSG00000243302.3	1.556e-04	4.962e-01	-	-	1.373e-02	8.870e-01	3.700e-01	3.160e-03	4.848e-01	1.019e-02	6.299e-01	3.141e-02	0.2989	0.01176	0.4777	0.001781	0.8191	0.002039	-0.006835	0.9755
ENSG00000243304.3	5.838e-05	7.282e-01	-	-	-0.03633	5.512e-01	2.839e-02	7.210e-01	-0.02238	8.510e-01	-0.2791	1.505e-01	-0.03023	0.7017	-0.03075	0.7426	0.1175	0.511	-0.03213	0.827
ENSG00000243317.8	-5.101e-05	5.914e-01	-	-	-0.146	2.438e-03	-0.3917	1.572e-09	-0.4616	2.510e-07	-0.3382	1.482e-02	-0.2791	7.426e-06	-0.246	0.0003153	-0.228	0.07981	-0.2831	0.008233
ENSG00000243323.7	-2.772e-05	7.150e-01	-	-	7.545e-02	3.617e-01	-0.0905	4.313e-01	1.264e-01	4.533e-01	-0.3423	2.265e-01	-0.1529	0.1809	-0.08348	0.521	-0.02204	0.935	-0.02443	0.9113
ENSG00000243335.9	-6.371e-07	9.723e-01	-	-	1.611e-02	2.906e-01	-0.0241	2.745e-01	1.794e-03	9.519e-01	-0.02581	5.728e-01	-0.03344	0.107	-0.01251	0.59	-0.07078	0.09897	-0.02267	0.5185
ENSG00000243364.8	2.896e-05	9.153e-01	-	-	5.955e-02	1.856e-02	2.318e-01	1.539e-12	2.646e-01	5.334e-08	2.980e-01	7.476e-05	0.1958	2.313e-10	0.1733	5.595e-06	0.2571	0.0004308	0.1752	0.002505
ENSG00000243406.6	-1.192e-05	9.712e-01	-	-	2.500e-02	8.522e-02	-0.004622	8.095e-01	5.229e-03	8.508e-01	-0.07541	8.032e-02	0.01319	0.4596	0.0171	0.4275	-0.001432	0.9725	-0.02915	0.3955
ENSG00000243410.1	-0.0001628	6.102e-01	-	-	1.116e-01	5.202e-02	2.089e-01	5.048e-03	2.060e-01	5.356e-02	-0.09265	6.006e-01	0.1836	0.006754	0.2064	0.01117	0.312	0.04983	0.1711	0.1726
ENSG00000243414.5	-4.085e-05	9.812e-01	-	-	-0.04404	1.174e-01	-0.04443	1.980e-01	-0.1289	6.650e-03	5.320e-02	4.798e-01	-0.04636	0.1381	-0.02675	0.4854	-0.01486	0.851	0.02819	0.6307
ENSG00000243424.2	-0.0001315	7.115e-01	-	-	-0.07118	6.297e-01	-0.7734	2.175e-04	-0.2449	3.886e-01	-0.7164	1.096e-01	-0.2224	0.2377	-0.3735	0.1017	-0.8474	0.04327	-0.3822	0.2902
ENSG00000243449.6	1.953e-05	4.241e-01	-	-	-0.0002281	9.957e-01	-0.3302	1.070e-10	-0.4178	1.798e-08	-0.1845	1.070e-01	-0.3434	1.054e-11	-0.4367	4.071e-13	-0.4525	3.018e-05	-0.3559	6.66e-05
ENSG00000243466.1	6.728e-06	9.976e-01	-	-	-0.05242	6.404e-01	1.328e-01	3.673e-01	5.327e-02	8.055e-01	8.054e-01	1.725e-02	0.1383	0.2976	0.09749	0.5692	-0.009506	0.9764	-0.2335	0.3675
ENSG00000243477.5	1.299e-04	4.342e-01	-	-	-0.05989	3.203e-01	-0.1618	3.726e-02	-0.1729	1.377e-01	-0.3967	3.107e-02	-0.1675	0.02196	-0.1393	0.1183	-0.1467	0.4058	-0.264	0.05875
ENSG00000243508.1	7.169e-06	9.729e-01	-	-	2.232e-03	9.417e-01	-0.1715	6.457e-05	-0.1096	6.482e-02	-0.1573	8.107e-02	-0.1267	0.002098	-0.1485	0.0008423	0.04787	0.5945	-0.09377	0.1836
ENSG00000243544.3	-0.0001201	5.973e-01	-	-	9.935e-02	7.707e-02	-0.01098	8.732e-01	-0.01664	8.765e-01	-0.1679	3.325e-01	0.04803	0.4892	0.007122	0.9336	0.2189	0.1578	0.002329	0.9859
ENSG00000243547.1	-3.323e-05	8.487e-01	-	-	-0.1202	1.156e-01	-0.412	4.516e-05	-0.5572	8.619e-05	-0.4435	4.727e-02	-0.4923	8.627e-08	-0.6311	3.661e-09	-0.6511	0.002383	-0.8575	1.517e-06
ENSG00000243566.6	5.700e-05	7.452e-01	-	-	-0.08034	2.102e-01	-0.1188	1.550e-01	-0.2898	1.733e-02	-0.03391	8.560e-01	-0.1929	0.02189	-0.2977	0.003676	-0.04041	0.8181	-0.2198	0.1432
ENSG00000243609.1	-1.706e-05	2.604e-01	-	-	-0.01256	5.875e-01	-0.1002	1.466e-03	-0.1043	1.481e-02	-0.2136	1.261e-03	-0.08889	0.005153	-0.06931	0.0534	-0.08272	0.1915	-0.06218	0.2038
ENSG00000243629.2	2.226e-05	8.887e-01	-	-	1.317e-02	8.407e-01	1.829e-01	3.717e-02	7.301e-02	5.693e-01	1.954e-01	2.689e-01	0.001637	0.9842	0.116	0.2252	-0.06701	0.737	0.5095	0.0004249
ENSG00000243646.10	-1.305e-05	4.572e-01	-	-	3.669e-02	2.512e-02	2.251e-02	2.909e-01	3.755e-02	2.364e-01	3.950e-03	9.377e-01	-0.009091	0.667	0.01575	0.5226	0.06643	0.1812	0.03224	0.4158
ENSG00000243650.3	-2.385e-05	9.208e-01	-	-	7.823e-02	2.059e-01	1.172e-02	8.817e-01	2.514e-01	2.266e-02	1.318e-01	4.706e-01	0.08503	0.2282	0.006991	0.9367	-0.0477	0.776	0.1546	0.236
ENSG00000243660.10	3.549e-05	9.309e-01	-	-	6.960e-02	5.782e-03	1.396e-01	1.242e-05	1.076e-01	1.653e-02	9.669e-02	1.332e-01	0.0831	0.004236	0.08288	0.02727	-0.05281	0.4107	0.09047	0.08149
ENSG00000243661.1	-2.562e-05	8.853e-01	-	-	-0.05146	4.945e-01	-0.1823	5.600e-02	-0.001943	9.890e-01	-0.0131	9.515e-01	-0.1157	0.1949	-0.1585	0.1516	-0.1081	0.6193	-0.08622	0.6231
ENSG00000243667.7	1.231e-05	3.451e-01	-	-	1.052e-04	9.948e-01	-0.06142	3.113e-03	-0.03236	3.114e-01	-0.06309	1.705e-01	-0.04221	0.04215	-0.02033	0.4198	0.06296	0.1688	-0.06702	0.0609
ENSG00000243678.11	5.398e-05	9.119e-01	-	-	4.007e-02	1.103e-01	-0.09631	3.779e-03	-0.1473	1.474e-03	-0.03275	6.576e-01	-0.08532	0.00481	-0.1589	7.396e-06	-0.1577	0.02734	-0.1655	0.004011
ENSG00000243679.1	-0.0001167	5.738e-01	-	-	-0.0565	6.049e-01	1.264e-01	3.541e-01	3.376e-01	1.107e-01	5.125e-01	1.055e-01	0.1352	0.3431	0.1157	0.4892	1.001	0.0008693	0.06786	0.802
ENSG00000243695.1	2.043e-04	8.666e-01	-	-	6.464e-02	8.356e-01	-0.05771	8.905e-01	5.991e-02	9.250e-01	1.385e-01	8.902e-01	0.495	0.2361	0.42	0.3636	0.1059	0.9118	0.1607	0.8261
ENSG00000243696.5	-3.59e-05	9.212e-01	-	-	-0.1069	6.430e-03	-0.1552	2.744e-03	-0.1467	4.046e-02	-0.3053	6.861e-03	-0.1578	0.00174	-0.1524	0.009167	-0.1384	0.1963	-0.1427	0.08853
ENSG00000243701.7	4.101e-05	8.347e-01	-	-	7.938e-03	8.566e-01	1.345e-01	2.627e-02	5.389e-02	5.567e-01	5.167e-03	9.696e-01	0.1581	0.006226	0.2179	0.0006366	-0.1458	0.2715	0.1121	0.2932
ENSG00000243704.3	-7.56e-05	7.640e-01	-	-	-0.1592	1.416e-02	-0.2251	1.577e-02	-0.2441	6.256e-02	-0.5863	3.590e-03	-0.3181	0.0001593	-0.2008	0.03082	-0.04766	0.791	-0.06553	0.6585
ENSG00000243708.10	1.047e-05	9.745e-01	-	-	-0.09161	2.796e-02	-0.2968	2.915e-08	-0.3356	1.028e-05	-0.3059	9.726e-03	-0.3734	1.101e-12	-0.3406	1.354e-08	-0.5391	8.093e-06	-0.1308	0.143
ENSG00000243709.1	5.532e-05	5.426e-01	-	-	-0.09799	1.942e-01	-0.08687	3.291e-01	-0.0671	6.056e-01	-0.2855	1.776e-01	-0.1053	0.2272	0.09122	0.3705	0.02161	0.9106	-0.5485	0.000949
ENSG00000243716.10	5.782e-05	9.013e-01	-	-	-0.02811	3.563e-01	-0.02597	5.048e-01	-0.009959	8.496e-01	-0.0352	6.707e-01	0.004946	0.8853	-0.008812	0.8365	-0.0831	0.2864	-0.003657	0.9526
ENSG00000243725.7	2.566e-05	3.201e-02	-	-	7.332e-03	6.792e-01	2.058e-02	3.568e-01	3.287e-02	3.249e-01	1.609e-01	2.460e-03	0.02623	0.238	0.06753	0.008004	0.03869	0.4296	0.05281	0.1794
ENSG00000243746.1	5.029e-06	7.971e-01	-	-	4.921e-02	1.212e-01	-0.03229	4.656e-01	5.171e-02	3.917e-01	1.274e-01	1.441e-01	-0.006467	0.8721	-0.02363	0.6006	0.1567	0.09974	-0.06845	0.3098
ENSG00000243749.1	7.203e-05	1.614e-14	-	-	7.001e-02	3.652e-05	1.041e-01	3.238e-06	6.892e-02	4.388e-02	2.040e-01	6.941e-05	0.1166	4.675e-08	0.1017	0.0002104	0.1104	0.025	0.09881	0.01353
ENSG00000243753.5	7.646e-05	8.514e-01	-	-	-0.09923	5.903e-02	-0.09182	1.833e-01	-0.1812	7.863e-02	6.271e-02	6.702e-01	-0.1539	0.01331	-0.1738	0.02902	-0.1634	0.2483	-0.1795	0.1407
ENSG00000243759.1	-7.191e-05	7.155e-01	-	-	1.091e-01	2.068e-02	2.226e-01	1.723e-04	1.971e-01	2.206e-02	3.117e-01	1.212e-02	0.143	0.008827	0.1864	0.002186	0.1891	0.1138	0.03496	0.7283
ENSG00000243766.8	-7.972e-05	9.071e-01	-	-	-0.2133	3.566e-01	-1.118	3.527e-04	-1.097	2.359e-02	-1.652	3.118e-02	-0.658	0.025	-0.7675	0.01867	-0.821	0.2403	-0.5583	0.3339
ENSG00000243772.8	-5.594e-05	7.931e-01	-	-	1.714e-01	8.166e-02	2.446e-01	5.012e-02	2.580e-01	1.709e-01	-0.1893	5.258e-01	0.05005	0.6779	-0.02342	0.8756	0.08866	0.7416	-0.1261	0.5713
ENSG00000243789.11	1.093e-05	9.707e-01	-	-	3.839e-02	1.400e-01	-0.0001023	9.976e-01	-0.04354	3.632e-01	-0.004859	9.473e-01	-0.0636	0.05503	-0.02424	0.5275	-0.03615	0.6087	-0.03611	0.5418
ENSG00000243806.1	-6.025e-06	9.889e-01	-	-	6.534e-02	2.311e-01	1.393e-01	5.554e-02	1.530e-01	1.612e-01	2.854e-01	7.957e-02	0.1395	0.03731	0.04742	0.5759	0.1234	0.442	0.001293	0.9919
ENSG00000243811.10	-3.848e-05	8.930e-01	-	-	2.549e-02	3.491e-01	-0.0842	1.124e-02	1.811e-03	9.705e-01	3.396e-02	6.555e-01	-0.01619	0.6138	-0.004277	0.9111	0.03104	0.6613	-0.09225	0.1191
ENSG00000243819.4	-6.523e-05	7.167e-01	-	-	6.385e-02	2.691e-01	-0.03651	6.446e-01	1.913e-01	7.520e-02	-0.1956	2.454e-01	-0.007682	0.9146	-0.01502	0.8548	0.1397	0.3797	-0.003263	0.9802
ENSG00000243836.5	-1.564e-06	9.923e-01	-	-	-0.0067	9.166e-01	-0.105	2.119e-01	2.102e-01	1.001e-01	-0.07502	6.898e-01	-0.1399	0.08427	-0.1668	0.07731	-0.2107	0.2652	-0.06021	0.6887
ENSG00000243896.4	-0.000239	3.284e-01	-	-	8.039e-02	2.870e-01	1.957e-01	6.143e-02	6.898e-02	6.665e-01	4.223e-02	8.595e-01	0.3838	4.625e-05	0.3833	0.0008584	0.01042	0.9645	0.1784	0.3472
ENSG00000243926.2	-9.496e-05	8.831e-01	-	-	-0.01068	8.826e-01	-0.1254	2.332e-01	6.071e-02	6.717e-01	-0.3269	1.511e-01	-0.007791	0.9351	-0.1082	0.3356	-0.5565	0.01467	0.08032	0.6379
ENSG00000243927.6	-1.759e-05	9.593e-01	-	-	6.263e-03	7.858e-01	-0.02065	4.783e-01	2.709e-02	5.531e-01	-0.04816	4.755e-01	0.08946	0.001029	0.06174	0.07262	-0.02052	0.7541	0.0633	0.243
ENSG00000243943.10	-5.081e-06	4.199e-01	-	-	5.985e-03	6.222e-01	-0.06426	1.677e-04	-0.01628	4.930e-01	-0.08413	1.986e-02	-0.04045	0.009316	-0.00823	0.6361	0.008751	0.8035	-0.07016	0.01601
ENSG00000243970.3	2.603e-05	9.262e-01	-	-	-0.04054	4.129e-01	-0.155	1.600e-02	-0.301	3.296e-03	-0.1718	2.098e-01	-0.1349	0.03918	-0.1443	0.03594	-0.1704	0.2086	-0.1363	0.2348
ENSG00000243989.9	-7.308e-06	9.841e-01	-	-	-0.02478	5.915e-01	-0.1136	5.694e-02	-0.1552	8.154e-02	-0.1562	2.709e-01	-0.1162	0.06109	-0.05074	0.422	-0.1541	0.2179	-0.2684	0.0127
ENSG00000244005.13	3.682e-05	9.179e-01	-	-	6.938e-03	5.765e-01	5.779e-02	4.851e-04	2.395e-02	3.165e-01	6.695e-02	6.980e-02	0.06346	4.494e-05	0.03303	0.06992	0.02834	0.43	0.04773	0.08081
ENSG00000244026.6	6.427e-05	8.445e-01	-	-	1.171e-01	6.644e-03	2.508e-01	5.838e-07	2.220e-01	5.617e-03	2.183e-01	8.322e-02	0.2467	6.367e-07	0.2733	2.115e-06	0.112	0.3471	0.1007	0.3666
ENSG00000244038.9	7.645e-06	9.885e-01	-	-	3.563e-03	7.692e-01	-0.05277	4.558e-05	-0.0706	4.271e-04	-0.07494	1.367e-02	-0.05723	1.398e-05	-0.0701	1.259e-05	-0.04421	0.1338	-0.05031	0.03594
ENSG00000244040.7	3.701e-05	9.612e-01	-	-	-0.09575	5.758e-01	-0.6941	1.736e-03	-0.3124	3.253e-01	-0.1851	7.202e-01	-0.402	0.05233	-0.5617	0.01679	-0.6025	0.2302	-0.3271	0.4141
ENSG00000244041.7	-7.833e-06	9.822e-01	-	-	2.199e-02	3.708e-01	4.648e-02	1.304e-01	2.555e-02	5.650e-01	-0.05666	4.020e-01	0.01165	0.7036	0.07073	0.04604	0.1066	0.1008	0.08693	0.113
ENSG00000244044.3	-0.000302	1.688e-04	-	-	2.579e-02	7.748e-01	6.266e-03	9.559e-01	-0.0795	6.570e-01	-0.2293	4.213e-01	0.1832	0.1	-0.09842	0.4696	0.6239	0.01734	0.01905	0.9261
ENSG00000244045.13	1.731e-05	1.940e-02	-	-	4.493e-02	5.133e-05	4.983e-02	3.279e-04	4.568e-02	1.701e-02	8.242e-02	5.790e-03	0.04659	0.0006257	0.02912	0.05352	0.01281	0.6463	-0.02212	0.3453
ENSG00000244055.2	7.283e-06	9.884e-01	-	-	-0.01051	6.082e-01	3.135e-02	2.617e-01	5.767e-02	1.671e-01	6.959e-02	2.619e-01	-0.008683	0.7355	0.005378	0.8668	0.0341	0.5599	0.02229	0.6478
ENSG00000244097.1	4.677e-05	8.906e-01	-	-	1.411e-02	7.549e-01	5.277e-02	3.866e-01	-0.09617	2.531e-01	-0.1074	4.358e-01	-0.1282	0.03195	0.07018	0.2889	0.01982	0.8807	-0.05571	0.5784
ENSG00000244115.1	1.513e-05	9.614e-01	-	-	-0.06166	9.360e-02	-0.1047	1.719e-02	-0.1341	4.671e-02	-0.02843	7.658e-01	-0.09104	0.04239	-0.1716	0.0008835	0.04598	0.6568	0.1492	0.05489
ENSG00000244116.3	-7.988e-05	9.521e-01	-	-	2.981e-01	3.778e-02	1.797e-01	3.081e-01	6.135e-01	1.092e-02	6.268e-01	1.119e-01	0.2374	0.1639	-0.0679	0.6953	0.2502	0.4918	0.1746	0.5373
ENSG00000244119.1	1.122e-05	9.553e-01	-	-	1.567e-02	7.224e-01	3.910e-02	4.868e-01	3.445e-03	9.686e-01	-0.03361	7.955e-01	0.03829	0.4592	0.1065	0.08564	0.2907	0.02249	-0.1171	0.2445
ENSG00000244151.1	5.293e-05	5.968e-01	-	-	1.267e-02	8.653e-01	-0.09307	3.554e-01	-0.2571	1.188e-01	4.322e-02	8.504e-01	-0.08999	0.3634	0.1299	0.2574	0.2065	0.3656	-0.2208	0.2397
ENSG00000244165.2	-2.081e-05	9.398e-01	-	-	-0.07059	6.414e-02	-0.0408	4.057e-01	-0.004378	9.512e-01	1.694e-01	1.217e-01	-0.113	0.0163	-0.1823	0.001302	-0.1644	0.1377	0.1763	0.05048
ENSG00000244171.4	-0.0001707	5.074e-01	-	-	1.151e-02	8.620e-01	-0.07324	4.033e-01	-0.1138	3.528e-01	-0.1541	4.450e-01	-0.2006	0.01807	-0.3155	0.0004807	-0.05776	0.7523	-0.2481	0.1291
ENSG00000244187.8	3.441e-06	9.914e-01	-	-	4.713e-02	8.289e-02	-0.06742	5.884e-02	-0.1309	1.943e-02	-0.1406	8.793e-02	-0.04321	0.247	-0.07487	0.06234	-0.09705	0.212	-0.03755	0.534
ENSG00000244198.7	-5.376e-05	9.274e-01	-	-	5.070e-02	2.944e-01	1.791e-01	6.016e-03	8.916e-02	3.560e-01	-0.05049	7.146e-01	0.2386	4.751e-05	0.2526	0.00036	0.1338	0.3111	0.1715	0.1317
ENSG00000244230.3	-0.0002388	6.907e-01	-	-	-0.1396	3.292e-01	-0.4818	1.894e-02	-0.461	8.332e-02	-1.129	7.390e-01	-0.1205	0.5092	-0.2029	0.3442	-0.6119	0.1025	-0.8066	0.7629
ENSG00000244242.2	-3.9e-05	8.325e-01	-	-	1.781e-02	7.401e-01	-0.09752	1.536e-01	-0.1015	3.177e-01	8.433e-03	9.578e-01	-0.1669	0.01098	-0.08146	0.2827	0.04254	0.7638	0.00191	0.9873
ENSG00000244257.5	-2.478e-05	9.458e-01	-	-	-0.05325	2.494e-01	-0.1389	2.249e-02	-0.1814	5.053e-02	4.502e-02	7.388e-01	-0.1362	0.01388	-0.2453	0.0003461	-0.2115	0.1031	-0.1409	0.1829
ENSG00000244265.2	-0.0001969	2.267e-01	-	-	-0.07119	4.573e-01	-0.03571	7.630e-01	-0.09622	6.133e-01	3.579e-02	9.012e-01	-0.1319	0.2714	0.01421	0.9133	0.5517	0.05853	0.05945	0.7926
ENSG00000244270.1	-0.0001281	8.757e-01	-	-	5.867e-02	6.675e-01	-0.6638	5.699e-04	-0.822	4.841e-03	-0.6258	1.235e-01	-0.6445	0.001879	-0.6392	0.003382	-0.4945	0.1942	-0.794	0.01576
ENSG00000244274.7	2.409e-05	9.700e-01	-	-	7.211e-02	1.637e-02	1.814e-01	2.437e-06	7.359e-02	1.990e-01	3.071e-01	3.459e-04	0.1152	0.001473	0.04712	0.2578	0.1088	0.1976	0.2306	0.001232
ENSG00000244280.1	-9.928e-05	8.614e-01	-	-	-0.168	5.214e-01	-1.035	2.376e-03	-0.5867	1.906e-01	-0.1472	8.414e-01	-0.5266	0.0822	-0.7642	0.01012	0.1074	0.8725	-0.281	0.6216
ENSG00000244300.3	-2.315e-05	9.408e-01	-	-	-0.03354	7.311e-01	-0.1082	3.936e-01	-0.05188	7.860e-01	-0.4777	1.379e-01	-0.1655	0.204	-0.1042	0.4596	0.0975	0.7358	-0.3768	0.1487
ENSG00000244306.11	-0.0001871	5.882e-01	-	-	1.592e-01	1.287e-01	3.920e-01	7.208e-03	3.132e-01	1.247e-01	-0.2348	4.519e-01	0.5028	0.0004129	0.181	0.2298	0.02239	0.9375	0.2359	0.3315
ENSG00000244313.3	-1.629e-06	9.937e-01	-	-	-0.06179	3.514e-01	-0.315	2.128e-04	-0.4086	1.117e-03	-0.6956	4.332e-04	-0.3591	3.968e-06	-0.475	1.908e-07	-0.2216	0.2316	-0.5773	0.0001014
ENSG00000244357.3	-0.0001304	7.144e-01	-	-	-0.02177	7.067e-01	-0.108	1.438e-01	-0.1069	3.139e-01	-0.3924	2.371e-02	-0.04814	0.4973	-0.09041	0.2733	0.06719	0.6854	0.00357	0.9767
ENSG00000244378.1	3.366e-05	8.731e-01	-	-	4.352e-02	2.040e-01	7.747e-02	7.493e-02	4.726e-02	4.636e-01	-0.08517	3.947e-01	0.05157	0.2275	0.04809	0.3247	0.1548	0.1123	0.1286	0.07777
ENSG00000244398.1	-1.923e-05	9.697e-01	-	-	-0.06826	5.959e-01	-0.01775	9.244e-01	5.044e-02	8.489e-01	-0.1675	6.704e-01	0.06253	0.7175	0.2137	0.5037	0.04199	0.9108	-0.6415	0.04931
ENSG00000244405.8	-1.139e-06	9.948e-01	-	-	-0.002222	9.698e-01	-0.06553	3.893e-01	-0.1467	2.214e-01	2.448e-01	2.002e-01	0.01159	0.8824	0.01211	0.8951	-0.04372	0.8058	-0.2256	0.1232
ENSG00000244437.1	-3.9e-05	9.744e-01	-	-	2.117e-01	6.150e-02	5.767e-02	6.506e-01	3.730e-01	6.253e-02	4.473e-01	1.404e-01	0.3247	0.008763	-0.1281	0.3531	0.09145	0.7543	-0.06724	0.7747
ENSG00000244459.2	-0.0001085	5.056e-01	-	-	9.876e-02	1.573e-01	7.214e-02	3.998e-01	1.001e-01	4.400e-01	5.017e-02	8.073e-01	0.07751	0.3529	0.1581	0.1328	0.2938	0.108	-0.2204	0.1619
ENSG00000244462.8	8.458e-06	5.081e-01	-	-	-0.006536	5.583e-01	-0.01917	1.766e-01	-0.009554	6.493e-01	2.247e-02	4.453e-01	-0.02431	0.06141	-0.01356	0.4012	0.05323	0.06929	0.03305	0.1418
ENSG00000244479.7	-0.0001479	5.098e-01	-	-	-0.1555	1.033e-01	-0.2642	4.393e-02	-0.1965	3.300e-01	-0.1664	5.950e-01	-0.04525	0.7173	-0.08624	0.5516	-0.5528	0.06799	-0.2644	0.2795
ENSG00000244480.1	-4.955e-05	8.691e-01	-	-	2.411e-02	4.488e-01	2.475e-02	5.376e-01	7.229e-02	2.293e-01	4.718e-03	9.599e-01	0.08799	0.01836	0.1894	1.875e-05	0.2499	0.005447	0.04237	0.5498
ENSG00000244482.10	-0.000107	8.437e-01	-	-	-0.005433	9.149e-01	-0.1727	8.536e-03	-0.1	2.630e-01	-0.2386	7.424e-02	-0.133	0.0379	-0.2297	0.002789	0.1071	0.389	0.01935	0.8479
ENSG00000244486.8	-3.765e-05	4.342e-01	-	-	9.924e-03	8.843e-01	5.405e-02	5.307e-01	1.107e-01	3.807e-01	1.743e-01	4.011e-01	0.02826	0.742	0.1009	0.3078	-0.004128	0.983	0.1132	0.471
ENSG00000244509.4	-6.335e-05	8.510e-01	-	-	-0.0449	2.308e-01	-0.2669	5.983e-10	-0.2513	1.427e-04	-0.03748	7.186e-01	-0.1976	2.831e-06	-0.1507	0.00266	-0.1179	0.2271	-0.276	0.0003798
ENSG00000244560.7	-3.878e-06	9.881e-01	-	-	-0.03685	2.280e-01	-0.0747	6.074e-02	-0.2139	4.045e-04	-0.1007	2.763e-01	-0.1138	0.00318	-0.1224	0.007893	-0.2077	0.02017	-0.09127	0.2105
ENSG00000244575.3	1.645e-04	8.659e-01	-	-	-0.03042	8.028e-01	7.483e-02	6.175e-01	4.282e-01	6.600e-02	6.134e-01	7.836e-02	0.2017	0.1523	0.05174	0.7604	0.5706	0.1149	-0.03439	0.8996
ENSG00000244607.7	-1.081e-05	9.705e-01	-	-	1.204e-01	2.894e-02	1.994e-01	3.930e-03	1.267e-01	2.498e-01	1.490e-01	3.795e-01	0.1962	0.002529	0.235	0.005407	0.01058	0.9476	0.1164	0.3637
ENSG00000244617.2	7.664e-05	8.286e-01	-	-	2.779e-02	4.573e-01	5.763e-03	9.079e-01	-0.1487	3.978e-02	1.886e-01	5.107e-02	-0.006589	0.8869	-0.2137	8.164e-05	-0.05891	0.537	0.1172	0.1134
ENSG00000244625.7	-1.875e-06	9.265e-01	-	-	-0.01282	4.490e-01	-0.0679	5.027e-03	-0.06557	4.953e-02	-0.02322	6.681e-01	-0.1132	2.337e-07	-0.1385	1.241e-07	-0.1165	0.01774	-0.006756	0.8708
ENSG00000244627.5	-1.114e-05	9.744e-01	-	-	9.438e-03	7.204e-01	9.892e-02	3.417e-03	1.469e-01	3.594e-03	9.840e-02	2.184e-01	0.04554	0.1475	0.07086	0.05897	0.1399	0.0568	0.07098	0.2474
ENSG00000244642.3	-4.821e-05	9.072e-01	-	-	-0.1179	7.540e-01	-0.2175	2.271e-01	-0.1545	9.672e-01	-0.3118	9.533e-01	0.103	0.5291	0.08276	0.6652	-0.3622	0.9432	-0.529	0.9026
ENSG00000244649.5	3.284e-05	9.096e-01	-	-	-0.08454	5.434e-01	-0.5761	1.847e-03	-0.5715	4.369e-02	-0.2167	6.171e-01	-0.2715	0.1294	-0.1003	0.637	-0.5536	0.1732	-0.04588	0.8864
ENSG00000244682.7	1.507e-05	9.948e-01	-	-	-0.005217	9.343e-01	1.118e-01	1.926e-01	1.912e-01	1.182e-01	2.081e-01	2.571e-01	0.02637	0.7653	-0.1615	0.07722	0.1356	0.4319	-0.0295	0.8398
ENSG00000244687.11	-3.816e-05	8.991e-01	-	-	-0.02898	3.536e-01	-0.2544	7.656e-11	-0.2083	6.640e-04	-0.4391	4.337e-07	-0.08628	0.0306	-0.01323	0.7832	0.0231	0.8034	-0.3195	4.522e-06
ENSG00000244693.1	2.159e-04	8.833e-01	-	-	1.642e-01	3.745e-01	2.941e-01	2.475e-01	3.476e-01	3.553e-01	-0.003412	9.953e-01	0.3412	0.1356	0.2773	0.2979	0.7046	0.2085	0.9526	0.06108
ENSG00000244694.7	8.838e-05	8.900e-01	-	-	-0.1658	4.179e-01	-0.3846	1.720e-01	-0.5793	1.800e-01	-1.018	1.518e-01	-0.6076	0.02558	-0.6165	0.04102	-0.1115	0.8623	-0.3252	0.5425
ENSG00000244701.1	-1.943e-05	9.263e-01	-	-	5.500e-03	8.804e-01	-0.03629	4.206e-01	-0.08539	2.261e-01	5.795e-03	9.585e-01	0.0005111	0.9908	-0.09226	0.09149	-0.06182	0.5765	-0.02371	0.7829
ENSG00000244720.1	-5.621e-05	7.726e-01	-	-	-0.02223	7.093e-01	-0.2334	1.873e-03	-0.2018	5.176e-02	-0.1456	3.270e-01	-0.2136	0.001271	-0.1854	0.02525	-0.2044	0.1835	-0.2683	0.03491
ENSG00000244731.8	1.421e-04	5.972e-01	-	-	-0.07787	4.392e-01	2.604e-01	3.593e-02	-0.04084	8.226e-01	-0.3318	2.304e-01	0.1315	0.3214	0.3544	0.01992	0.08588	0.7626	0.2626	0.2263
ENSG00000244734.4	-0.0002645	5.543e-01	-	-	-0.1338	3.772e-01	-0.933	6.828e-08	-0.5518	4.931e-01	-1.142	1.891e-03	-0.3991	0.4672	-0.5968	0.002651	-0.3107	0.3913	-0.9756	0.0009672
ENSG00000244754.8	-4.887e-06	6.613e-01	-	-	-0.003447	7.229e-01	-0.002442	8.477e-01	-0.02126	2.552e-01	2.052e-02	4.759e-01	-0.01405	0.2187	0.004272	0.776	0.0152	0.5833	0.01914	0.4056
ENSG00000244879.8	1.112e-05	9.838e-01	-	-	5.494e-02	3.016e-01	-0.04947	4.720e-01	-0.01237	9.058e-01	1.163e-02	9.375e-01	-0.07269	0.2603	-0.09453	0.2102	0.1808	0.2061	6.314e-05	0.9996
ENSG00000244968.7	-9.923e-05	8.914e-01	-	-	-0.2525	9.613e-02	-0.5499	3.133e-03	-0.7028	1.863e-02	-1.406	6.185e-03	-0.4982	0.00681	-0.6931	0.0005659	-0.9591	0.04241	-0.1899	0.5935
ENSG00000245008.4	2.700e-04	5.058e-01	-	-	-0.09965	2.537e-01	-0.03745	7.370e-01	-0.004082	9.806e-01	-0.246	3.459e-01	-0.1034	0.343	0.2274	0.06336	-0.2394	0.3199	-0.2362	0.2714
ENSG00000245017.2	1.234e-05	9.411e-01	-	-	-0.08564	2.089e-01	1.129e-01	1.639e-01	-0.2206	8.099e-02	-0.3486	7.794e-02	-0.03888	0.6442	-0.07689	0.4253	0.04214	0.8174	-0.1291	0.3849
ENSG00000245025.3	-5.422e-06	9.841e-01	-	-	3.429e-02	2.272e-01	-0.0379	3.439e-01	-0.07219	1.884e-01	1.072e-01	1.931e-01	-0.04803	0.1884	-0.01779	0.6816	-0.2698	0.001197	0.1249	0.06819
ENSG00000245060.8	4.631e-06	9.904e-01	-	-	3.302e-02	8.189e-02	2.408e-02	3.616e-01	7.484e-02	5.082e-02	7.632e-02	1.855e-01	0.04496	0.05498	0.04147	0.1511	0.128	0.02686	0.0184	0.6786
ENSG00000245080.7	9.349e-05	6.074e-01	-	-	-0.01708	8.393e-01	-0.02286	8.392e-01	-0.4632	3.317e-03	-0.04836	8.422e-01	0.1456	0.1688	-0.01645	0.8886	-0.2597	0.2556	-0.03654	0.841
ENSG00000245105.4	4.184e-05	9.330e-01	-	-	4.198e-02	5.092e-01	1.519e-01	6.145e-02	2.460e-01	3.748e-02	5.052e-01	4.440e-03	0.1744	0.02324	0.2365	0.01441	0.07428	0.6696	0.4538	0.00179
ENSG00000245146.7	4.783e-05	6.123e-02	-	-	-0.03572	2.183e-01	-0.06262	8.068e-02	-0.06368	2.312e-01	-0.1524	5.585e-02	-0.06263	0.07704	0.004353	0.9146	0.05716	0.459	-0.1491	0.02193
ENSG00000245149.4	-8.818e-06	5.259e-01	-	-	3.346e-02	7.378e-02	9.929e-02	3.287e-05	8.852e-02	1.303e-02	5.786e-02	2.591e-01	0.08152	0.0001445	0.06003	0.03273	0.06413	0.2306	0.08246	0.04203
ENSG00000245164.8	-2.427e-05	9.667e-01	-	-	-0.01132	6.202e-01	-0.03119	2.786e-01	-0.0538	2.414e-01	2.106e-02	7.746e-01	0.003035	0.9085	0.02399	0.4704	-0.06692	0.3439	0.05063	0.3764
ENSG00000245213.7	-1.549e-06	9.967e-01	-	-	2.948e-02	2.073e-01	-0.009468	7.424e-01	7.228e-03	8.698e-01	8.187e-03	9.051e-01	-0.02716	0.3544	-0.03292	0.3116	0.09135	0.1875	-0.02423	0.6601
ENSG00000245248.8	-0.0001783	8.248e-01	-	-	-0.1276	5.686e-01	-0.5505	5.925e-02	-0.4937	1.870e-01	-0.9754	1.613e-01	-0.2846	0.2738	-0.6147	0.03179	0.4589	0.3656	-0.3475	0.5145
ENSG00000245275.8	1.138e-05	2.157e-01	-	-	6.293e-03	7.353e-01	1.271e-02	5.883e-01	-0.03697	2.976e-01	6.576e-02	2.278e-01	-0.04541	0.03676	-0.03542	0.1716	-0.07566	0.15	-0.02163	0.6036
ENSG00000245281.8	1.532e-05	9.260e-01	-	-	3.782e-03	9.498e-01	3.251e-02	6.743e-01	1.331e-02	9.069e-01	6.420e-02	7.248e-01	0.02798	0.6905	0.1833	0.02849	-0.05764	0.7387	-0.1018	0.4696
ENSG00000245293.3	5.616e-05	4.774e-01	-	-	-0.05441	6.331e-01	2.766e-03	9.845e-01	3.990e-02	8.519e-01	1.170e-01	7.257e-01	-0.04813	0.719	0.08952	0.5584	-0.005207	0.9878	-0.1149	0.6835
ENSG00000245317.2	-0.0001042	2.760e-01	-	-	3.521e-02	6.623e-01	-0.1498	1.596e-01	-0.02105	8.920e-01	-0.3574	1.409e-01	-0.05455	0.581	0.1036	0.3759	-0.2305	0.3379	-0.2822	0.1413
ENSG00000245322.7	-3.397e-05	8.561e-01	-	-	5.126e-02	2.417e-01	7.384e-02	2.141e-01	2.742e-02	7.602e-01	-0.1214	3.818e-01	0.157	0.003472	0.1625	0.0175	0.0241	0.8567	0.06721	0.515
ENSG00000245384.2	-0.0001552	6.893e-01	-	-	-0.08744	6.186e-01	-0.1973	3.850e-01	-0.3067	3.657e-01	-0.5424	3.676e-01	-0.1398	0.513	-0.3153	0.1954	0.3643	0.4404	0.453	0.2407
ENSG00000245466.1	1.799e-05	9.723e-01	-	-	-0.01082	8.585e-01	1.171e-01	1.551e-01	1.105e-02	9.276e-01	-0.2123	2.429e-01	0.04045	0.5901	-0.001898	0.9828	-0.07578	0.6912	-0.06275	0.675
ENSG00000245468.4	5.549e-05	7.588e-01	-	-	8.478e-02	7.444e-02	3.454e-02	5.752e-01	5.319e-02	5.800e-01	-0.1292	3.797e-01	0.06313	0.2874	0.01791	0.8008	0.1009	0.4703	-0.09226	0.4326
ENSG00000245498.7	-7.285e-06	9.803e-01	-	-	4.374e-02	3.417e-02	7.693e-02	6.711e-03	5.490e-02	1.807e-01	-0.04902	4.308e-01	0.02731	0.2835	0.02579	0.3777	0.1579	0.008478	0.03615	0.4673
ENSG00000245526.11	6.088e-05	9.230e-01	-	-	-0.04321	7.901e-01	-0.506	1.618e-02	-0.3119	3.825e-01	-0.2172	7.744e-01	-0.1112	0.5749	-0.475	0.03439	-0.7411	0.293	-0.1039	0.7713
ENSG00000245532.9	-1.949e-06	9.607e-01	-	-	-0.0711	2.639e-02	-0.2064	7.323e-07	-0.2526	4.009e-05	-0.1487	1.163e-01	-0.157	6.64e-05	-0.1945	0.000119	-0.1111	0.1863	0.0967	0.1552
ENSG00000245534.7	-2.218e-05	9.340e-01	-	-	-0.06313	3.186e-01	1.563e-02	8.569e-01	1.048e-01	3.935e-01	-0.5811	3.407e-03	-0.05417	0.4883	0.02544	0.7844	0.03927	0.8359	-0.1557	0.303
ENSG00000245552.7	1.823e-05	8.096e-01	-	-	-0.1031	4.112e-02	-0.2019	1.572e-03	-0.16	7.535e-02	-0.07304	6.165e-01	-0.1163	0.05649	-0.01426	0.8396	-0.1023	0.4447	-0.1757	0.1175
ENSG00000245556.3	7.054e-07	9.420e-01	-	-	6.291e-02	4.398e-03	3.676e-02	1.721e-01	3.782e-03	9.243e-01	-0.05635	3.500e-01	0.03978	0.1217	0.01061	0.723	0.04123	0.4786	0.04143	0.3795
ENSG00000245571.7	-3.256e-06	8.200e-01	-	-	4.355e-02	1.141e-02	2.200e-02	3.392e-01	6.143e-02	8.351e-02	4.877e-02	3.404e-01	0.03314	0.1238	0.07475	0.003988	0.0281	0.5861	0.03396	0.4097
ENSG00000245573.9	-2.149e-05	9.354e-01	-	-	-0.002816	9.121e-01	3.971e-02	2.408e-01	8.615e-02	9.469e-02	5.518e-02	4.956e-01	0.06906	0.03718	0.09001	0.02289	0.02148	0.788	0.01606	0.8094
ENSG00000245614.4	-0.0001067	6.070e-01	-	-	1.757e-01	1.589e-02	7.250e-02	4.309e-01	1.499e-01	2.789e-01	-0.1389	5.334e-01	0.1185	0.1744	-0.03217	0.7541	0.1604	0.4555	0.1483	0.392
ENSG00000245648.2	6.167e-05	7.515e-01	-	-	-0.04124	5.438e-01	9.805e-03	9.189e-01	1.849e-01	1.756e-01	-0.02611	8.973e-01	-0.09073	0.3184	0.09905	0.3003	0.1349	0.4729	0.2016	0.2118
ENSG00000245680.10	2.880e-05	9.363e-01	-0.002324	9.218e-01	3.291e-02	6.380e-02	1.406e-01	1.715e-09	1.811e-01	6.917e-08	1.911e-01	7.676e-05	0.1232	7.952e-09	0.09648	8.377e-05	0.1383	0.003679	0.1032	0.007611
ENSG00000245685.7	-9.996e-05	7.053e-01	-	-	-0.01409	7.450e-01	-0.07583	1.911e-01	-0.01471	8.501e-01	-0.07611	5.159e-01	-0.03015	0.5737	0.1148	0.07172	-0.07302	0.5145	-0.02385	0.8051
ENSG00000245694.10	-0.0001829	5.958e-01	-	-	-0.09484	2.498e-01	-0.2043	5.654e-02	-0.1654	2.978e-01	-0.1893	4.269e-01	-0.06767	0.525	-0.2034	0.08136	-0.2068	0.3752	-0.03787	0.8457
ENSG00000245750.9	7.082e-05	6.674e-01	-	-	2.606e-04	9.963e-01	6.505e-02	3.415e-01	1.854e-01	6.704e-02	7.147e-02	6.511e-01	-0.03168	0.6282	0.02125	0.7823	-0.07448	0.6108	0.03933	0.7533
ENSG00000245812.3	-3.057e-05	9.675e-01	-	-	-0.02511	7.378e-01	2.478e-01	1.193e-02	-0.156	2.851e-01	-0.2635	2.251e-01	0.107	0.2875	0.1613	0.1145	0.176	0.3848	0.03399	0.8492
ENSG00000245848.3	3.644e-06	9.968e-01	-	-	5.516e-03	8.362e-01	1.709e-01	6.166e-07	1.686e-01	4.150e-04	2.990e-01	8.270e-05	0.192	4.042e-09	0.1689	1.391e-05	0.1626	0.01998	0.136	0.01759
ENSG00000245849.8	-1.656e-05	9.663e-01	-	-	4.458e-02	9.017e-03	2.891e-02	1.843e-01	9.479e-02	3.531e-03	1.473e-03	9.759e-01	0.02012	0.3382	0.06702	0.004891	0.04795	0.293	0.07556	0.06086
ENSG00000245888.7	5.452e-05	8.513e-01	-	-	-0.02089	5.530e-01	4.255e-02	3.640e-01	8.429e-02	2.045e-01	-0.01573	8.738e-01	-0.05099	0.255	0.04796	0.3454	0.0566	0.5856	-0.01532	0.8466
ENSG00000245904.4	3.198e-05	9.133e-01	-	-	3.710e-02	1.966e-01	1.196e-01	1.505e-03	1.481e-01	9.124e-03	4.749e-02	5.666e-01	0.107	0.002995	0.1537	0.0003688	0.2266	0.005127	0.04603	0.485
ENSG00000245910.8	1.684e-06	9.600e-01	-	-	1.854e-02	5.041e-01	-0.2023	5.194e-11	-0.1978	1.695e-05	-0.2545	3.509e-04	-0.171	8.45e-09	-0.2117	1.122e-09	-0.1251	0.07687	-0.2089	0.0002161
ENSG00000245937.8	3.766e-06	9.934e-01	-	-	-0.009909	5.360e-01	2.596e-02	2.173e-01	3.261e-02	2.893e-01	6.441e-02	1.678e-01	0.04381	0.02286	0.08136	0.0004077	0.01332	0.7628	0.01947	0.5907
ENSG00000245954.8	-0.0001658	5.290e-01	-	-	1.893e-01	1.625e-02	2.332e-01	2.483e-02	2.946e-01	5.357e-02	2.063e-01	3.914e-01	0.2696	0.005197	0.1722	0.1374	0.4484	0.04115	0.1324	0.4653
ENSG00000245958.6	6.742e-05	1.366e-02	-	-	2.917e-02	1.870e-01	1.118e-01	3.693e-05	6.380e-02	1.003e-01	4.574e-02	4.274e-01	0.0731	0.004318	0.08597	0.004418	0.148	0.01459	0.1936	1.778e-05
ENSG00000246016.2	1.365e-05	9.268e-01	-	-	5.507e-02	4.283e-01	-0.01648	8.505e-01	1.470e-01	2.240e-01	4.363e-02	8.225e-01	-0.06452	0.4699	-0.2205	0.04041	0.02503	0.8926	0.01023	0.9427
ENSG00000246067.8	-5.288e-05	9.134e-01	-	-	-0.01522	3.229e-01	-0.1325	7.756e-09	-0.08372	8.405e-03	-0.1998	2.180e-05	-0.1076	1.168e-07	-0.05723	0.01634	-0.04838	0.2699	-0.1428	0.0001137
ENSG00000246082.2	6.498e-05	9.435e-01	-	-	3.909e-02	2.492e-01	1.553e-01	3.176e-04	6.185e-03	9.210e-01	1.405e-01	1.177e-01	0.1427	0.0007703	0.119	0.01121	-0.03468	0.6884	0.2505	0.0004911
ENSG00000246084.5	5.771e-06	8.428e-01	-	-	3.945e-02	1.835e-01	-0.007589	8.408e-01	-0.02433	6.830e-01	-0.06019	5.076e-01	-0.01491	0.6768	-0.01733	0.6881	-0.001348	0.9876	0.07919	0.2658
ENSG00000246089.3	6.226e-05	8.073e-01	-	-	-0.009859	7.052e-01	1.001e-01	3.902e-03	7.011e-02	1.864e-01	9.013e-02	2.482e-01	0.0439	0.2086	0.08052	0.05029	0.1309	0.0905	0.08575	0.1456
ENSG00000246090.7	-3.956e-06	9.877e-01	-	-	6.782e-02	1.154e-01	2.627e-02	6.178e-01	-0.0003076	9.969e-01	6.972e-03	9.549e-01	0.03911	0.4403	0.05343	0.3585	-0.1232	0.2968	0.06015	0.536
ENSG00000246100.4	1.938e-05	9.460e-01	-	-	4.334e-02	6.015e-01	-0.1894	8.145e-02	-0.06686	6.964e-01	-0.1485	5.677e-01	-0.01141	0.9155	0.0886	0.4411	-0.1002	0.6755	0.2703	0.1421
ENSG00000246145.1	1.112e-04	6.609e-01	-	-	-0.02157	5.323e-01	1.019e-01	2.431e-02	-0.03922	5.476e-01	2.481e-01	1.523e-02	0.01283	0.7544	0.06018	0.2394	-0.1393	0.1635	0.1692	0.02742
ENSG00000246174.9	1.348e-04	3.162e-01	-	-	-0.05167	5.915e-01	2.117e-01	9.144e-02	-0.1946	3.028e-01	2.484e-01	3.426e-01	0.1012	0.385	-0.1158	0.4031	0.08315	0.7454	0.07158	0.7339
ENSG00000246203.2	4.783e-05	7.569e-01	-	-	3.404e-02	6.684e-01	1.856e-01	3.500e-02	3.577e-02	7.888e-01	-0.05959	7.814e-01	0.03199	0.708	0.1404	0.1647	-0.2297	0.2622	-0.09285	0.5688
ENSG00000246223.9	-3.675e-05	9.529e-01	-	-	4.004e-02	2.565e-01	6.403e-02	1.518e-01	6.783e-02	3.332e-01	5.135e-02	6.186e-01	0.1152	0.005546	0.14	0.006127	0.1219	0.2207	0.05003	0.5461
ENSG00000246225.7	1.829e-05	9.017e-01	-	-	7.703e-02	4.685e-02	1.060e-01	3.436e-02	1.511e-01	3.965e-02	1.305e-01	2.592e-01	0.1629	0.0005472	0.1756	0.001131	0.23	0.03957	0.1435	0.1022
ENSG00000246228.6	5.075e-05	9.227e-01	-	-	2.690e-02	8.396e-01	-0.003958	9.810e-01	-0.0007196	9.977e-01	2.695e-01	4.816e-01	-0.1168	0.4739	0.04589	0.8088	0.2244	0.5446	0.06842	0.822
ENSG00000246263.3	5.087e-05	8.998e-01	-	-	3.885e-02	1.467e-01	7.943e-02	3.206e-02	2.789e-02	5.938e-01	1.870e-01	2.135e-02	-0.06146	0.06845	-0.02547	0.5238	0.02918	0.7046	0.1125	0.0703
ENSG00000246273.8	-4.927e-05	5.734e-01	-	-	-0.06649	1.430e-01	-0.08445	1.470e-01	1.553e-02	8.568e-01	-0.2488	7.193e-02	-0.09056	0.08638	-0.0435	0.4978	0.03329	0.7979	-0.05482	0.6142
ENSG00000246323.2	-1.395e-05	9.307e-01	-	-	-0.02177	7.160e-01	2.640e-02	7.327e-01	-0.115	3.450e-01	6.207e-02	7.314e-01	0.11	0.1559	-0.02159	0.8164	0.1935	0.2644	-0.1402	0.3353
ENSG00000246339.6	1.685e-05	9.278e-01	-	-	7.658e-02	1.095e-01	1.547e-01	7.832e-03	1.971e-01	1.677e-02	1.613e-01	2.091e-01	0.1101	0.05703	0.1677	0.0139	0.2605	0.03105	0.2014	0.03927
ENSG00000246363.3	4.325e-05	8.442e-01	-	-	-0.02903	7.524e-01	5.461e-02	6.554e-01	1.865e-01	2.961e-01	1.653e-01	5.626e-01	-0.04239	0.7187	0.06427	0.6383	-0.03459	0.8982	-0.4235	0.06252
ENSG00000246366.6	-0.0001629	2.429e-03	-	-	9.335e-02	6.216e-02	1.029e-01	1.353e-01	2.165e-01	2.867e-02	1.256e-02	9.382e-01	0.119	0.06277	0.1297	0.06668	0.1657	0.2886	0.04541	0.7259
ENSG00000246379.8	7.853e-05	4.998e-01	-	-	4.643e-02	6.115e-01	-0.037	7.356e-01	7.412e-03	9.664e-01	-0.2994	2.934e-01	-0.1099	0.3491	-0.02993	0.8145	-0.1294	0.6315	0.2538	0.2185
ENSG00000246430.7	-3.569e-05	9.830e-01	-	-	-0.01199	7.492e-01	-0.00187	9.687e-01	-0.06101	3.731e-01	-0.2018	6.419e-02	-0.02311	0.644	-0.0182	0.7419	0.05822	0.5612	0.06519	0.4329
ENSG00000246465.1	-3.343e-06	9.733e-01	-	-	9.760e-02	1.575e-01	1.872e-01	3.655e-02	2.159e-01	8.674e-02	-0.2206	2.717e-01	0.0179	0.842	0.05114	0.6035	-0.03882	0.8413	-0.1528	0.341
ENSG00000246477.3	-0.0001469	7.978e-01	-	-	-0.04947	7.801e-01	-0.3761	1.287e-01	-0.4578	2.268e-01	-0.1993	7.384e-01	-0.1551	0.5065	-0.07497	0.7448	-0.2766	0.6288	0.3711	0.3535
ENSG00000246526.2	7.682e-06	9.712e-01	-	-	4.109e-02	3.952e-01	-0.1281	4.269e-02	-0.09334	3.009e-01	2.935e-02	8.261e-01	-0.1806	0.002185	-0.06937	0.3453	-0.4298	0.001523	0.1066	0.3387
ENSG00000246548.3	1.335e-05	9.399e-01	-	-	-0.03449	6.342e-01	1.582e-01	1.235e-01	6.673e-03	9.629e-01	3.790e-01	5.811e-02	0.2093	0.01959	0.08682	0.3943	0.3584	0.08068	-0.02317	0.8878
ENSG00000246560.2	-7.501e-05	2.393e-01	-	-	-0.04045	5.327e-01	-0.1444	1.080e-01	5.466e-02	6.831e-01	4.555e-02	8.184e-01	0.07678	0.3667	0.148	0.1529	0.126	0.512	-0.1373	0.3655
ENSG00000246582.3	-1.678e-05	9.490e-01	-	-	1.518e-02	6.980e-01	5.387e-02	2.949e-01	3.106e-02	6.937e-01	-0.004028	9.728e-01	-0.0579	0.2454	-0.0419	0.4607	-0.03777	0.7407	0.1236	0.1756
ENSG00000246596.7	-7.632e-05	8.055e-01	-	-	7.757e-03	8.232e-01	-0.0733	8.759e-02	5.728e-03	9.298e-01	-0.3063	1.283e-03	-0.01787	0.673	0.01281	0.7928	0.04238	0.6519	-0.09788	0.2014
ENSG00000246627.6	-1.008e-05	8.177e-01	-	-	-0.01498	6.421e-01	-0.09201	2.764e-02	-0.08022	2.276e-01	6.465e-02	5.450e-01	-0.1309	0.002406	-0.1241	0.01698	-0.1336	0.187	0.0332	0.6673
ENSG00000246695.8	4.744e-05	9.541e-01	-	-	-0.1055	3.965e-01	-0.4477	4.472e-03	-0.4309	7.577e-02	-0.2487	4.907e-01	-0.4489	0.002136	-0.3405	0.03922	0.1877	0.5751	-0.1769	0.5422
ENSG00000246705.4	-1.206e-05	9.240e-01	-	-	-0.02461	6.000e-01	-0.1678	1.765e-03	-0.1924	2.024e-02	-0.05625	6.774e-01	0.02058	0.7116	0.0805	0.2092	0.1184	0.3491	0.034	0.741
ENSG00000246731.3	-2.652e-05	9.839e-01	-	-	-0.001446	9.632e-01	6.937e-02	6.664e-02	-0.03256	5.354e-01	3.936e-03	9.624e-01	0.04103	0.2523	0.09069	0.03473	-0.009592	0.9075	0.04632	0.4888
ENSG00000246790.2	-2.779e-05	9.549e-01	-	-	5.674e-02	1.286e-01	9.226e-02	5.922e-02	1.286e-01	7.431e-02	-0.02679	8.117e-01	0.1203	0.008905	0.09632	0.07846	0.1329	0.2175	0.06021	0.4885
ENSG00000246792.3	7.018e-05	2.979e-01	-	-	-0.001909	9.777e-01	4.843e-03	9.562e-01	3.279e-02	7.961e-01	5.921e-02	7.632e-01	-0.03519	0.6724	0.1517	0.08978	0.1088	0.5758	-0.07003	0.6495
ENSG00000246820.2	-0.0002652	4.617e-01	-	-	-0.1912	3.538e-01	-1.078	9.667e-05	-0.9566	2.239e-02	-0.6637	3.125e-01	-0.5103	0.04982	-0.518	0.06071	-0.9261	0.1434	-0.448	0.385
ENSG00000246859.3	-3.248e-05	8.640e-01	-	-	-0.06144	1.852e-01	-0.06243	3.471e-01	-0.07402	4.271e-01	-0.192	2.000e-01	-0.02835	0.6418	-0.06517	0.3563	-0.02192	0.8788	0.1968	0.08002
ENSG00000246863.2	-0.0002893	7.636e-04	-	-	1.479e-01	1.958e-01	1.912e-02	8.972e-01	-0.07235	7.519e-01	-0.3815	3.106e-01	-0.1805	0.2355	-0.1871	0.2754	0.06867	0.8402	0.01336	0.9627
ENSG00000246898.1	-7.326e-06	9.871e-01	-	-	-0.1022	4.748e-02	-0.05099	4.412e-01	-0.08059	4.351e-01	-0.2846	6.487e-02	-0.07142	0.2509	-0.03805	0.6119	-0.2631	0.07705	-0.1974	0.107
ENSG00000246922.8	3.812e-06	7.077e-01	-	-	8.596e-03	6.286e-01	-0.004859	8.383e-01	-0.04019	2.636e-01	-0.02751	6.264e-01	-0.02225	0.3055	-0.009534	0.7289	8.097e-05	0.9988	-0.01827	0.6576
ENSG00000246982.7	5.886e-05	4.346e-01	-	-	9.317e-03	8.993e-01	2.179e-01	2.519e-02	2.702e-01	4.783e-02	2.514e-01	2.081e-01	0.2829	0.001637	0.194	0.06771	0.2565	0.2509	0.1666	0.3235
ENSG00000246985.8	-8.425e-05	6.842e-01	-	-	6.733e-02	1.240e-01	9.908e-02	9.011e-02	1.557e-02	8.518e-01	1.807e-01	1.258e-01	0.1521	0.002792	0.2093	0.001666	0.2022	0.109	0.09082	0.3279
ENSG00000247011.2	2.517e-05	5.216e-01	-	-	9.107e-02	6.035e-02	1.562e-01	7.237e-03	6.433e-02	4.863e-01	1.448e-01	3.310e-01	0.169	0.004629	0.1852	0.00609	-0.01638	0.9037	0.03374	0.7644
ENSG00000247077.7	3.399e-05	9.222e-01	-	-	2.012e-04	9.902e-01	-0.05587	7.260e-03	-0.04332	1.426e-01	-0.009627	8.271e-01	-0.07421	0.0001337	-0.07313	0.001118	-0.07737	0.0985	-0.08093	0.02548
ENSG00000247081.8	-1.649e-05	9.416e-01	-	-	2.036e-02	6.492e-01	-0.01142	8.490e-01	5.832e-02	5.378e-01	3.403e-02	8.155e-01	0.0072	0.9066	0.02438	0.7587	-0.1988	0.1668	0.05594	0.5986
ENSG00000247092.7	2.209e-05	4.389e-01	-	-	-0.01133	6.199e-01	-0.2074	3.287e-15	-0.1903	1.256e-06	-0.2713	2.042e-05	-0.1917	1.833e-13	-0.1685	2.204e-08	-0.2336	7.302e-05	-0.2529	2.767e-07
ENSG00000247095.3	-0.0001895	7.042e-02	-	-	4.786e-02	5.837e-01	1.711e-01	1.413e-01	1.281e-01	4.440e-01	-0.3708	1.775e-01	0.04921	0.6576	0.0963	0.4634	0.04068	0.8742	-0.004878	0.9809
ENSG00000247121.7	4.215e-06	9.838e-01	-	-	3.994e-02	2.610e-01	5.621e-02	2.061e-01	3.944e-02	5.269e-01	-0.01663	8.634e-01	0.07603	0.07698	0.1777	0.0003856	0.005182	0.9546	0.01632	0.8237
ENSG00000247134.7	5.568e-06	9.911e-01	-	-	-0.02569	5.985e-01	-0.09912	1.345e-01	-0.1421	1.510e-01	-0.03485	8.111e-01	0.03028	0.6109	0.004041	0.9574	-0.01904	0.8961	0.09692	0.4079
ENSG00000247137.9	-1.783e-05	9.614e-01	-	-	3.784e-02	2.434e-02	2.597e-02	2.704e-01	2.932e-02	3.938e-01	-0.0345	5.067e-01	0.01049	0.6396	0.0602	0.02134	0.002698	0.9574	-0.01331	0.7516
ENSG00000247151.7	2.964e-05	6.330e-01	-	-	4.858e-02	4.275e-01	8.785e-02	2.994e-01	2.679e-02	8.322e-01	-0.2049	3.271e-01	0.09104	0.2491	0.01041	0.9183	0.1193	0.5398	-0.3117	0.06324
ENSG00000247157.7	-3.922e-05	8.542e-01	-	-	8.843e-02	1.811e-01	-0.05091	5.684e-01	1.585e-02	9.034e-01	-0.185	3.572e-01	-0.112	0.2066	0.1059	0.2986	0.1276	0.4898	0.2725	0.0629
ENSG00000247199.5	1.178e-05	9.694e-01	-	-	7.933e-02	1.930e-02	6.791e-02	1.089e-01	1.505e-01	1.564e-02	1.616e-01	1.154e-01	0.05587	0.1761	0.1633	0.000618	0.2905	0.004024	0.2374	0.003919
ENSG00000247240.8	3.933e-05	2.274e-03	-	-	4.357e-02	1.692e-02	7.300e-02	3.004e-03	4.925e-02	1.636e-01	6.570e-02	2.348e-01	0.06672	0.001757	0.07986	0.002927	0.07272	0.1722	0.1118	0.007395
ENSG00000247271.7	-7.638e-07	9.981e-01	-	-	3.026e-02	2.194e-01	7.010e-02	2.398e-02	3.691e-02	4.230e-01	-0.02046	7.747e-01	0.1166	0.0001233	0.1618	9.598e-06	0.1797	0.01058	0.07201	0.2191
ENSG00000247287.3	-1.961e-05	9.519e-01	-	-	-0.001079	9.684e-01	-0.02273	4.915e-01	-0.02011	7.099e-01	-0.009904	9.056e-01	9.655e-05	0.9976	-0.007392	0.8526	-0.08977	0.2747	0.07437	0.253
ENSG00000247315.4	-9.554e-06	9.832e-01	-	-	5.158e-02	1.131e-04	8.048e-02	2.702e-06	1.000e-01	3.878e-05	6.614e-02	7.012e-02	0.06887	5.934e-05	0.05623	0.004476	0.07737	0.03262	0.1056	0.000225
ENSG00000247317.3	-2.608e-05	8.964e-01	-	-	-0.08391	2.840e-01	-0.2158	2.671e-02	-0.1363	3.543e-01	-0.1045	6.472e-01	-0.1603	0.09412	-0.2896	0.009576	0.005154	0.9817	-0.1764	0.3461
ENSG00000247324.2	-3.677e-05	6.177e-01	-	-	3.625e-02	6.451e-01	3.090e-02	7.722e-01	-0.1423	3.757e-01	-0.0291	9.021e-01	-0.0001054	0.9991	0.1641	0.14	0.2342	0.3034	-0.05084	0.7948
ENSG00000247363.2	2.749e-05	8.719e-01	-	-	5.583e-03	9.193e-01	-0.07002	3.803e-01	1.426e-01	2.224e-01	-0.4566	1.020e-02	0.09833	0.1941	0.192	0.02577	0.02325	0.8931	-0.2374	0.1041
ENSG00000247373.3	-3.451e-05	9.085e-01	-	-	8.191e-02	1.504e-03	1.368e-01	5.510e-05	1.771e-01	2.505e-04	1.070e-02	8.857e-01	0.1248	0.0002922	0.1759	1.177e-06	0.1176	0.09989	0.03136	0.6075
ENSG00000247400.4	2.550e-05	7.687e-02	-	-	-0.01224	6.906e-01	8.942e-02	2.547e-02	1.284e-01	3.339e-02	6.146e-02	4.732e-01	0.04111	0.3136	-0.004204	0.9236	0.1783	0.03564	0.1486	0.03165
ENSG00000247498.10	-2.329e-05	8.895e-01	-	-	2.869e-01	3.040e-02	2.209e-01	2.000e-01	4.019e-01	1.151e-01	-0.3331	3.963e-01	0.2134	0.2042	0.2207	0.2454	0.7558	0.0359	0.3457	0.2299
ENSG00000247516.8	4.345e-06	9.859e-01	-	-	4.579e-03	9.375e-01	2.929e-02	6.981e-01	-0.09638	3.702e-01	-0.2241	1.592e-01	0.06889	0.326	0.08925	0.2758	0.1044	0.5026	-0.2337	0.07699
ENSG00000247556.6	-7.729e-05	2.521e-07	2.132e-02	3.004e-01	-0.04073	2.263e-03	-0.1211	3.745e-12	-0.07893	1.789e-03	-0.1739	9.253e-06	-0.05955	0.0007229	-0.04425	0.02382	0.04461	0.2323	-0.1092	0.000313
ENSG00000247572.8	5.209e-05	8.729e-01	-	-	-0.0157	5.579e-01	4.436e-03	9.086e-01	3.752e-02	4.968e-01	3.597e-02	6.537e-01	0.01127	0.7629	-0.04676	0.2644	-0.07961	0.3172	0.04355	0.4782
ENSG00000247596.9	5.197e-05	9.188e-01	-	-	4.178e-02	1.562e-03	2.383e-01	1.987e-50	2.279e-01	1.023e-23	3.739e-01	3.412e-29	0.2131	5.237e-44	0.2004	4.388e-27	0.2337	3.271e-13	0.3011	2.978e-31
ENSG00000247624.6	-7.901e-06	9.662e-01	-	-	4.065e-02	3.816e-01	1.451e-01	1.630e-02	1.537e-01	9.318e-02	1.985e-01	1.650e-01	0.103	0.08004	0.0644	0.353	0.2773	0.04735	0.2803	0.009031
ENSG00000247626.5	3.375e-05	1.130e-04	-	-	5.730e-02	3.495e-03	1.836e-01	8.844e-13	1.414e-01	6.996e-05	2.044e-01	2.115e-04	0.191	1.794e-14	0.1636	1.029e-08	0.1201	0.0241	0.2886	1.593e-11
ENSG00000247679.3	1.041e-05	9.592e-01	-	-	-0.0001326	9.973e-01	-0.002452	9.593e-01	-0.08431	2.451e-01	-0.1374	2.281e-01	-0.01489	0.7606	-0.07947	0.161	0.0255	0.8161	-0.1043	0.2328
ENSG00000247708.8	-3.579e-06	9.923e-01	-	-	-0.008954	5.789e-01	-0.01123	5.916e-01	-0.02604	3.710e-01	1.068e-01	2.219e-02	-0.02692	0.1768	-0.004346	0.8524	-0.04692	0.2822	0.06798	0.05645
ENSG00000247728.2	-4.407e-05	8.335e-03	-	-	1.640e-02	5.440e-01	-0.09424	1.016e-02	-0.05685	2.236e-01	-0.1192	9.187e-02	-0.09373	0.005987	-0.0483	0.2157	0.002642	0.9699	-0.1088	0.0635
ENSG00000247735.2	-7.572e-05	1.642e-01	-	-	1.344e-02	7.985e-01	1.898e-02	7.890e-01	-0.1514	1.597e-01	-0.41	1.715e-02	-0.05771	0.4196	0.1198	0.1571	0.2495	0.1033	-0.02344	0.8545
ENSG00000247746.4	-2.452e-05	9.104e-01	-	-	4.632e-02	2.403e-01	8.425e-02	8.657e-02	9.253e-02	2.072e-01	-0.03154	7.830e-01	0.05342	0.2553	0.0979	0.08059	0.1459	0.2065	-0.123	0.1886
ENSG00000247765.2	-5.308e-05	8.937e-01	-	-	1.949e-01	1.800e-02	1.938e-01	7.101e-02	2.637e-01	7.889e-02	3.011e-01	1.836e-01	0.1733	0.1063	0.3111	0.01467	-0.1429	0.512	-0.05467	0.7701
ENSG00000247774.7	-4.382e-05	9.194e-01	-0.02215	2.519e-01	2.914e-02	2.259e-01	-0.1573	6.561e-07	-0.044	3.714e-01	-0.3003	1.581e-05	-0.0182	0.5659	0.04174	0.2116	-0.01852	0.7851	-0.1796	0.001393
ENSG00000247796.3	-1.317e-07	9.994e-01	-	-	8.003e-03	8.016e-01	1.955e-01	1.844e-06	3.814e-02	5.538e-01	7.858e-02	3.869e-01	0.1497	0.0001104	0.1575	0.0005762	0.1648	0.07106	0.02169	0.7671
ENSG00000247809.9	4.357e-05	9.567e-01	-	-	-0.2969	1.865e-01	-0.6848	2.212e-02	-0.365	4.114e-01	-0.3402	6.538e-01	-0.3936	0.2107	-0.4183	0.185	-0.5111	0.4677	0.4595	0.3868
ENSG00000247828.8	-1.248e-05	9.821e-01	-	-	1.302e-03	9.157e-01	3.042e-02	5.450e-02	2.505e-02	2.777e-01	7.538e-02	4.754e-02	0.01249	0.3972	0.03865	0.03966	0.04706	0.1799	0.02781	0.3187
ENSG00000247853.2	6.450e-05	7.326e-01	-	-	4.533e-02	2.687e-01	1.746e-01	1.487e-03	1.270e-01	1.208e-01	1.902e-01	1.214e-01	0.126	0.02051	0.1522	0.02083	0.2068	0.08234	0.1865	0.04299
ENSG00000247877.7	1.120e-04	6.925e-01	-	-	-0.003046	9.686e-01	1.278e-01	1.987e-01	2.251e-01	1.245e-01	1.748e-01	4.258e-01	0.08476	0.3646	0.1749	0.1404	0.2271	0.3243	0.1713	0.3448
ENSG00000247903.1	-5.96e-07	9.970e-01	-	-	5.775e-03	9.184e-01	4.747e-02	5.082e-01	-0.01226	9.091e-01	9.723e-02	5.243e-01	0.01503	0.8335	0.06105	0.4411	0.235	0.1279	0.1101	0.3951
ENSG00000247934.4	4.094e-05	2.081e-01	-	-	-0.1097	3.738e-02	-0.06272	3.516e-01	-0.128	1.890e-01	-0.01313	9.261e-01	0.04955	0.4254	0.00205	0.9771	0.1508	0.2798	-0.141	0.2302
ENSG00000247950.7	-3.037e-05	8.990e-01	-	-	4.526e-02	1.053e-01	4.277e-03	9.003e-01	-0.01488	7.768e-01	-0.06383	4.015e-01	0.01945	0.5531	0.0166	0.6738	-0.04931	0.5057	-0.02831	0.6365
ENSG00000247982.6	2.311e-05	9.952e-01	-	-	3.912e-02	5.229e-01	2.455e-01	2.526e-03	2.568e-01	2.532e-02	9.495e-02	5.862e-01	0.2158	0.005197	0.1972	0.02253	0.2265	0.1688	0.008019	0.9516
ENSG00000248008.3	-9.247e-06	9.692e-01	-	-	-0.03395	2.858e-01	4.569e-02	2.723e-01	8.697e-02	1.619e-01	-0.07235	4.259e-01	-0.004843	0.898	0.02411	0.5943	0.0245	0.7911	0.05584	0.4439
ENSG00000248015.7	1.565e-04	4.760e-01	-	-	1.765e-02	8.322e-01	-0.02848	7.719e-01	-0.03797	8.109e-01	2.560e-01	2.684e-01	-0.04539	0.6544	0.06883	0.5573	-0.4154	0.09478	-0.3087	0.1152
ENSG00000248019.3	4.844e-05	1.053e-03	-	-	2.949e-02	2.161e-02	8.999e-02	8.956e-09	7.367e-02	1.976e-03	1.489e-01	4.440e-05	0.06497	3.123e-05	0.06601	0.0003301	-0.01105	0.7497	0.06594	0.01862
ENSG00000248049.7	3.479e-05	1.130e-04	-	-	-0.003262	8.706e-01	2.157e-02	3.813e-01	8.674e-02	2.777e-02	1.577e-01	8.075e-03	0.04422	0.08253	0.09156	0.002586	0.04043	0.5018	0.0185	0.6995
ENSG00000248092.8	-1.355e-05	9.662e-01	-	-	-0.04125	2.708e-02	-0.03851	9.127e-02	-0.07353	2.767e-02	8.958e-02	7.041e-02	-0.05419	0.01476	-0.05962	0.02292	-0.05588	0.2677	0.03386	0.3936
ENSG00000248098.12	-1.707e-05	9.670e-01	-	-	-0.06658	5.115e-03	-0.09621	2.508e-03	-0.1436	8.785e-04	4.453e-02	4.999e-01	-0.143	2.003e-06	-0.2551	8.301e-15	-0.1907	0.001899	0.09625	0.06146
ENSG00000248115.1	-0.0002094	7.276e-01	-	-	-0.005868	9.800e-01	-0.5395	8.242e-02	3.095e-02	9.369e-01	-0.5635	4.802e-01	-0.3974	0.1772	-0.3967	0.2333	-0.1212	0.865	0.3281	0.5604
ENSG00000248124.7	6.683e-06	8.205e-01	-	-	-0.00845	7.323e-01	-0.04126	1.784e-01	-0.03373	4.638e-01	-0.03625	5.802e-01	-0.02755	0.3367	-0.06882	0.06467	0.01074	0.8672	0.0001813	0.9972
ENSG00000248208.1	-3.376e-05	9.607e-01	-	-	-0.1034	4.605e-01	-0.02059	9.092e-01	-0.1524	5.648e-01	-0.7858	5.830e-02	-0.01871	0.9153	-0.4438	0.02281	0.2215	0.5587	-0.3248	0.2949
ENSG00000248265.2	-0.0002851	5.624e-01	-	-	-0.2236	2.657e-01	-0.7988	1.410e-03	-0.2824	4.582e-01	-0.8326	2.183e-01	-0.327	0.1565	-0.6425	0.01083	-1.249	0.05048	-0.343	0.4819
ENSG00000248275.2	1.794e-05	7.824e-01	-	-	-0.008641	8.069e-01	-0.1216	9.120e-03	-0.2072	2.542e-03	-0.1893	6.177e-02	-0.07038	0.1049	-0.09325	0.06124	-0.04478	0.6443	-0.03422	0.6624
ENSG00000248283.2	4.809e-05	8.253e-01	-	-	8.835e-02	3.476e-02	1.992e-01	1.158e-04	2.370e-01	2.583e-03	9.725e-02	4.271e-01	0.2313	8.11e-06	0.2289	8.214e-05	0.03218	0.7878	0.1252	0.1686
ENSG00000248302.3	-5.48e-05	9.566e-01	-	-	-0.1343	1.052e-01	-0.3201	2.564e-03	-0.1311	3.955e-01	-0.4261	7.345e-02	-0.1612	0.1201	-0.01771	0.8759	0.06714	0.7663	-0.3637	0.05624
ENSG00000248309.7	3.816e-05	9.236e-01	-	-	6.137e-02	1.577e-01	1.127e-01	4.526e-02	1.751e-01	3.335e-02	2.485e-01	5.418e-02	0.04374	0.4012	0.05436	0.3728	0.1578	0.1949	-0.008762	0.9318
ENSG00000248319.2	-0.000105	8.735e-01	-	-	-0.0742	7.249e-01	-0.5114	1.522e-01	-0.2683	5.905e-01	-0.3886	6.329e-01	-0.242	0.4308	-0.3824	0.288	-0.5126	0.5122	0.1304	0.839
ENSG00000248323.7	1.317e-05	9.835e-01	-	-	3.418e-02	1.292e-01	-0.003276	9.067e-01	1.449e-02	7.356e-01	6.723e-02	3.060e-01	-0.02643	0.3415	-0.02344	0.4891	-0.06362	0.3283	-0.02015	0.6921
ENSG00000248333.8	-6.367e-05	8.304e-01	-	-	-0.005022	8.471e-01	-0.08635	3.667e-03	-0.02599	5.635e-01	-0.1884	3.819e-03	-0.07966	0.005095	-0.1215	0.0003357	0.03558	0.5879	-0.004885	0.9212
ENSG00000248334.6	-2.015e-05	9.547e-01	-	-	-0.01071	7.482e-01	3.150e-02	4.624e-01	-0.04713	4.663e-01	-0.05887	5.554e-01	0.03509	0.4201	0.1099	0.02429	0.08252	0.3997	0.02432	0.7638
ENSG00000248360.7	-3.617e-05	8.667e-01	-	-	2.479e-03	9.769e-01	1.730e-01	9.444e-02	-0.0219	8.901e-01	-0.03575	8.872e-01	0.1286	0.2139	-0.05253	0.6706	0.01784	0.9393	0.05778	0.7675
ENSG00000248383.4	-8.294e-06	9.876e-01	-	-	-0.2316	3.388e-01	-0.7641	2.418e-02	-0.6131	1.769e-01	-1.021	1.760e-01	-0.9509	0.002797	-0.405	0.1438	-0.8765	0.2134	-0.4407	0.4381
ENSG00000248405.10	1.753e-04	7.384e-01	-	-	-0.1492	1.738e-01	-0.1751	2.179e-01	-0.2079	2.954e-01	-0.0453	8.786e-01	-0.08775	0.5319	-0.3377	0.03898	-0.4659	0.09263	-0.1112	0.617
ENSG00000248406.1	1.281e-04	8.559e-01	-	-	-0.4055	3.544e-01	-0.06889	8.929e-01	2.758e-01	7.241e-01	-0.3434	7.785e-01	-0.1023	0.9015	-0.1982	0.7501	-0.5294	0.6385	0.09701	0.9188
ENSG00000248429.5	2.564e-07	9.999e-01	-	-	-0.07708	9.769e-02	-0.1309	3.304e-02	-0.169	5.485e-02	-0.1632	2.097e-01	-0.04829	0.4147	-0.1578	0.02913	-0.01684	0.8951	-0.02342	0.8227
ENSG00000248441.7	4.907e-05	9.600e-01	-	-	-0.06789	7.453e-01	-0.4936	7.427e-02	3.553e-02	9.257e-01	-0.09865	8.773e-01	-0.1267	0.6055	-0.1602	0.589	0.009842	0.9875	0.6032	0.2355
ENSG00000248445.5	2.232e-05	9.197e-01	-	-	-0.009498	7.981e-01	2.505e-02	6.127e-01	2.457e-02	7.327e-01	8.865e-02	4.277e-01	-0.01981	0.6732	-0.02169	0.6887	-0.05519	0.6329	0.01369	0.8742
ENSG00000248449.2	2.692e-05	7.922e-01	-	-	1.626e-01	2.554e-02	2.936e-01	2.097e-03	2.114e-01	1.129e-01	7.328e-01	2.463e-04	0.1746	0.05459	0.181	0.08432	0.1971	0.3221	0.7075	8.047e-06
ENSG00000248455.6	1.141e-04	5.357e-01	-	-	1.515e-01	1.340e-02	1.972e-01	2.169e-02	1.677e-01	1.697e-01	5.435e-01	2.031e-03	0.1839	0.03451	0.1337	0.1737	0.03314	0.8563	0.2767	0.04579
ENSG00000248466.1	-4.173e-05	7.498e-01	-	-	2.958e-02	6.067e-01	-0.03274	6.509e-01	6.574e-03	9.516e-01	-0.3967	2.487e-02	-0.04052	0.5756	0.07816	0.3573	-0.08191	0.6105	0.02455	0.8441
ENSG00000248472.8	-0.0001501	6.274e-01	-	-	-0.07171	4.497e-01	-0.3561	7.012e-03	-0.12	4.997e-01	-0.4665	9.610e-02	-0.4057	0.0003094	-0.03193	0.8122	0.1312	0.6268	-0.389	0.0831
ENSG00000248473.2	5.445e-05	1.542e-01	-	-	-0.02916	5.406e-01	5.599e-02	3.686e-01	2.949e-02	7.400e-01	-0.01193	9.338e-01	-0.04154	0.4739	0.131	0.06008	0.1548	0.2539	0.01563	0.8877
ENSG00000248476.1	-8.608e-05	8.794e-01	-	-	-0.01904	6.371e-01	5.694e-02	3.076e-01	-0.1848	1.408e-02	-0.03375	7.629e-01	0.0242	0.6283	-0.03177	0.5873	-0.1967	0.07957	0.1246	0.1505
ENSG00000248477.6	5.945e-04	8.214e-01	-	-	1.398e-01	2.766e-01	1.530e-01	4.192e-01	3.751e-01	1.490e-01	3.958e-01	3.305e-01	0.2887	0.1202	0.1492	0.4329	0.208	0.6235	0.1793	0.5742
ENSG00000248483.7	3.838e-05	9.328e-01	-	-	1.436e-02	4.004e-01	4.827e-02	3.789e-02	1.214e-02	7.148e-01	1.424e-01	9.392e-03	0.0237	0.2684	0.02313	0.382	0.09407	0.05058	0.1183	0.001767
ENSG00000248487.9	2.617e-05	8.560e-01	-	-	4.337e-02	9.070e-02	1.705e-01	3.286e-07	2.002e-01	1.341e-04	2.604e-01	5.040e-04	0.1263	2.56e-05	0.0618	0.09188	0.0652	0.3726	0.1669	0.003143
ENSG00000248489.2	2.216e-05	5.274e-01	-	-	2.981e-02	5.238e-01	1.748e-01	2.864e-03	3.411e-02	6.799e-01	1.901e-01	1.354e-01	0.1438	0.009774	0.06611	0.3009	0.1467	0.2441	0.1009	0.3178
ENSG00000248503.2	1.095e-05	9.379e-01	-	-	-0.08078	8.127e-03	-0.1951	1.303e-06	-0.1478	1.310e-02	1.700e-01	8.987e-02	-0.1392	0.0001194	-0.0461	0.3203	-0.09587	0.2483	-0.09339	0.1781
ENSG00000248508.8	1.051e-05	9.651e-01	-	-	-0.01333	6.531e-01	-0.01058	7.975e-01	-0.00125	9.825e-01	-0.1041	2.390e-01	-0.03475	0.3354	-0.1184	0.006131	-0.09462	0.3036	-0.1107	0.1207
ENSG00000248516.1	3.195e-06	9.874e-01	-	-	-0.05138	5.048e-01	-0.01854	8.629e-01	-0.1449	3.420e-01	1.910e-01	4.238e-01	0.03787	0.7067	0.1414	0.2101	0.04127	0.8564	-0.5023	0.007372
ENSG00000248521.1	-3.245e-05	8.687e-01	-	-	1.087e-03	9.781e-01	-0.03864	4.486e-01	-0.01315	8.534e-01	-0.03709	7.334e-01	-0.05449	0.2386	-0.03334	0.5281	-0.09309	0.3855	-0.002586	0.9755
ENSG00000248522.1	-0.000226	7.740e-01	-	-	1.106e-01	5.789e-01	-0.866	2.066e-03	-0.7047	7.362e-02	-1.022	1.391e-01	-0.8721	0.000991	-0.7137	0.01176	-0.2964	0.6149	-0.8055	0.1346
ENSG00000248527.1	-0.0001702	4.386e-01	-	-	3.973e-02	6.839e-01	1.845e-01	2.050e-01	5.824e-01	2.748e-03	-0.2885	3.342e-01	0.6689	3.246e-07	0.9329	3.736e-11	0.9593	0.0003305	-0.3333	0.1408
ENSG00000248538.8	6.427e-05	9.308e-01	-	-	4.774e-02	7.078e-01	-0.4206	7.326e-03	-0.08873	6.974e-01	-0.3981	2.697e-01	-0.4245	0.00542	-0.3869	0.0233	-0.2183	0.5375	-0.05231	0.855
ENSG00000248540.3	-0.0002883	3.850e-01	-	-	-0.04395	8.494e-01	-1.127	5.259e-04	-1.071	1.693e-02	-1.985	8.517e-03	-0.8114	0.003869	-0.6886	0.01776	-0.3831	0.5495	-0.9381	0.111
ENSG00000248544.2	-3.951e-06	9.855e-01	-	-	-0.01762	7.805e-01	-0.0427	6.007e-01	5.530e-02	6.615e-01	-0.09848	6.006e-01	-0.02054	0.7979	0.03974	0.6482	0.1411	0.4331	-0.246	0.1016
ENSG00000248568.1	5.277e-05	6.511e-01	-	-	6.201e-02	3.206e-01	1.877e-01	1.961e-02	-0.01061	9.294e-01	1.490e-01	4.053e-01	0.0477	0.5489	0.09245	0.3212	-0.1008	0.5633	0.51	0.0005533
ENSG00000248587.8	-0.0001753	8.174e-01	-	-	6.573e-02	7.452e-01	-0.5362	8.111e-02	-0.06961	8.823e-01	-0.4614	6.223e-01	-0.3435	0.221	-0.5565	0.05955	-0.2079	0.7778	-0.04888	0.9394
ENSG00000248592.7	1.231e-05	9.795e-01	-	-	-0.02441	3.402e-01	-0.0298	3.720e-01	-0.02144	6.558e-01	-0.1364	6.293e-02	-0.01759	0.5552	-0.07292	0.0576	-0.02845	0.6921	0.01891	0.7273
ENSG00000248593.3	5.880e-06	8.744e-01	-	-	-0.05925	1.254e-01	-0.1158	2.295e-02	-0.1586	3.844e-02	-0.2149	7.540e-02	-0.1623	0.001149	-0.1408	0.01985	-0.1963	0.08107	-0.2707	0.003987
ENSG00000248643.5	2.440e-05	9.552e-01	-	-	5.428e-02	8.787e-04	1.767e-01	3.828e-18	1.650e-01	4.626e-08	1.479e-01	1.743e-03	0.1538	1.474e-15	0.1715	5.981e-14	0.1881	2.41e-05	0.2154	3.945e-09
ENSG00000248671.8	9.321e-06	9.658e-01	-	-	-0.01158	6.409e-01	-0.04174	1.895e-01	-0.09869	4.308e-02	1.789e-02	8.104e-01	-0.08139	0.00779	-0.03939	0.2762	-0.09159	0.2332	-0.05986	0.2932
ENSG00000248672.5	5.711e-05	8.459e-01	-	-	-0.1166	2.100e-01	-0.2255	4.821e-02	-0.5647	2.351e-04	7.191e-02	7.676e-01	-0.2411	0.01967	-0.2475	0.04655	-0.1487	0.4943	0.1686	0.3669
ENSG00000248673.2	1.955e-05	9.268e-01	-	-	-0.004594	9.554e-01	-0.006501	9.537e-01	3.329e-01	3.119e-02	5.403e-02	8.283e-01	0.1796	0.1211	0.1067	0.378	-0.08437	0.718	-0.1749	0.3609
ENSG00000248677.2	5.848e-05	7.689e-01	-	-	-0.01216	8.336e-01	-0.1545	3.770e-02	-0.1227	2.846e-01	-0.1568	3.818e-01	-0.1096	0.1295	-0.05478	0.5239	-0.251	0.18	-0.145	0.3062
ENSG00000248697.1	1.636e-05	9.420e-01	-	-	7.831e-02	7.759e-02	2.130e-01	3.269e-04	1.912e-01	2.169e-02	3.158e-01	1.279e-02	0.1573	0.004304	0.1165	0.0701	0.02119	0.8588	0.1972	0.03839
ENSG00000248710.1	-0.0002032	1.745e-01	-	-	-0.1497	2.271e-01	-0.1578	3.539e-01	3.905e-01	9.808e-02	3.487e-02	9.229e-01	-0.06244	0.6902	-0.1181	0.5225	0.3725	0.2875	0.1539	0.5865
ENSG00000248712.7	-5.434e-06	9.516e-01	-	-	-0.0264	5.679e-01	-0.1423	1.781e-02	-0.0639	4.506e-01	-0.01353	9.126e-01	-0.09734	0.08588	-0.08388	0.2096	-0.1352	0.2515	0.05637	0.5679
ENSG00000248713.1	-7.389e-05	9.262e-01	-	-	-0.09799	5.766e-01	-0.8472	2.877e-04	-0.8084	1.573e-02	-0.5447	3.266e-01	-0.6116	0.005652	-0.6142	0.01018	-0.2075	0.6752	-0.169	0.6827
ENSG00000248714.7	-3.333e-06	9.878e-01	-	-	2.640e-02	4.640e-01	7.221e-02	1.308e-01	1.513e-01	2.956e-02	-0.00208	9.845e-01	0.002718	0.9545	0.1248	0.02121	0.03993	0.7013	-0.04552	0.5943
ENSG00000248719.2	2.887e-05	8.774e-01	-	-	6.781e-03	8.945e-01	2.834e-02	6.766e-01	2.050e-01	3.172e-02	3.170e-01	2.674e-02	-0.05496	0.3807	-0.07519	0.3122	-0.1547	0.2918	-0.09042	0.465
ENSG00000248727.6	-2.482e-05	9.468e-01	-	-	-0.02339	5.566e-01	-0.01227	8.093e-01	-0.01249	8.699e-01	-0.06322	5.912e-01	-0.07532	0.1151	-0.1319	0.02449	-0.1187	0.2958	-0.03199	0.727
ENSG00000248734.2	1.177e-06	9.972e-01	-	-	6.851e-02	1.434e-01	2.028e-01	6.228e-04	1.873e-01	2.219e-02	1.935e-01	1.352e-01	0.159	0.006269	0.1989	0.002657	0.006045	0.9636	0.1044	0.3022
ENSG00000248769.1	-0.0002739	8.816e-01	-	-	1.326e-01	4.920e-01	2.496e-01	2.968e-01	5.858e-01	1.034e-01	3.257e-01	5.623e-01	0.443	0.05078	0.4138	0.1021	0.1825	0.7219	0.1845	0.6846
ENSG00000248774.1	7.646e-05	8.102e-01	-	-	-0.05175	4.816e-01	9.575e-02	3.111e-01	4.535e-02	7.422e-01	-0.0398	8.644e-01	-0.0213	0.8167	0.0414	0.7124	0.1111	0.5959	-0.1279	0.4618
ENSG00000248778.1	3.725e-05	7.268e-01	-	-	-0.06332	4.408e-01	8.795e-02	3.977e-01	-0.005172	9.737e-01	-0.02257	9.240e-01	0.02795	0.7771	-0.1641	0.171	-0.02254	0.926	0.2087	0.2489
ENSG00000248791.1	-7.741e-07	9.993e-01	-	-	-0.001475	9.681e-01	9.778e-02	4.411e-02	9.730e-02	1.695e-01	1.003e-01	3.586e-01	0.05346	0.2441	-0.05822	0.2996	0.02011	0.8476	0.03771	0.6695
ENSG00000248810.2	-0.0001439	9.536e-01	-	-	-0.04288	6.116e-01	-0.01523	8.937e-01	1.891e-02	9.163e-01	8.003e-02	7.671e-01	0.1378	0.2027	0.1737	0.1831	-0.01046	0.9665	-0.2549	0.2342
ENSG00000248858.7	-2.874e-05	9.376e-01	-	-	-0.001519	9.617e-01	1.111e-01	4.819e-03	2.311e-02	6.717e-01	1.207e-01	1.730e-01	0.05023	0.2162	0.04614	0.305	0.0552	0.5127	0.09781	0.143
ENSG00000248863.2	2.103e-05	9.234e-01	-	-	9.089e-02	1.382e-02	1.235e-01	7.396e-03	3.980e-02	5.607e-01	2.449e-01	1.290e-02	0.1296	0.004048	0.06673	0.1825	0.1779	0.06564	0.2681	0.0005724
ENSG00000248866.1	-1.73e-05	8.077e-01	-	-	5.153e-02	3.274e-01	-0.0547	4.286e-01	4.303e-02	6.589e-01	1.136e-01	4.416e-01	-0.09186	0.1652	-0.08119	0.3087	-0.125	0.4079	0.2364	0.03243
ENSG00000248871.1	-0.0002338	6.657e-01	-	-	1.015e-01	6.097e-01	9.455e-02	6.977e-01	1.486e-01	6.952e-01	-0.7919	1.972e-01	0.04744	0.9199	-0.2834	0.3549	0.7596	0.1809	0.6204	0.1847
ENSG00000248874.5	-3.892e-05	9.334e-01	-	-	-0.0894	6.358e-01	-0.2692	2.237e-01	1.018e+00	5.832e-03	-0.6626	2.385e-01	0.4286	0.06413	-0.1452	0.6045	-0.07915	0.8825	-0.1821	0.676
ENSG00000248905.10	1.351e-05	9.759e-01	-	-	3.392e-02	7.361e-01	-0.0614	6.343e-01	-0.1122	5.749e-01	-0.3564	2.306e-01	-0.01577	0.9041	-0.1483	0.3275	0.1844	0.508	0.3172	0.1749
ENSG00000248919.7	2.527e-04	6.289e-01	-	-	-0.1804	4.693e-01	-0.09237	8.805e-01	-0.05761	8.967e-01	3.414e-01	6.294e-01	-0.2813	0.3402	-0.9933	0.008291	-1.197	0.07966	-0.356	0.5234
ENSG00000248932.6	-1.013e-05	9.754e-01	-	-	-0.003273	9.012e-01	-0.01438	6.780e-01	7.920e-03	8.820e-01	-0.163	5.676e-02	-0.01251	0.7178	-0.01676	0.6814	0.1131	0.165	-0.0615	0.3631
ENSG00000248936.1	-7.297e-05	4.403e-01	-	-	5.476e-03	9.436e-01	-0.1641	1.282e-01	-0.2702	1.101e-01	-0.1702	5.213e-01	-0.09793	0.3631	-0.1797	0.1673	-0.4693	0.07151	-0.1102	0.5873
ENSG00000248971.2	2.215e-05	9.570e-01	-	-	-0.001485	9.495e-01	8.070e-02	7.473e-03	-0.00901	8.308e-01	3.481e-02	5.839e-01	0.03234	0.2597	0.02218	0.511	0.1105	0.06847	0.0998	0.05321
ENSG00000248980.1	-2.803e-05	8.741e-01	-	-	5.106e-02	3.906e-01	1.060e-01	1.800e-01	2.900e-04	9.980e-01	5.338e-02	7.784e-01	0.06043	0.3992	0.06967	0.4318	-0.1377	0.4298	-0.1163	0.4288
ENSG00000248994.2	-7.739e-05	9.253e-01	-	-	-0.1064	5.249e-01	-0.7503	2.962e-04	-0.6199	3.985e-02	-0.9372	7.377e-02	-0.5471	0.007293	-0.5701	0.00969	-0.4814	0.3022	-0.2485	0.5176
ENSG00000249021.1	-1.571e-05	8.536e-01	-	-	-0.03192	6.533e-01	-0.1402	1.534e-01	-0.06208	6.448e-01	-0.1703	4.202e-01	-0.1266	0.1563	-0.3131	0.004585	-0.5658	0.0165	-0.01407	0.9362
ENSG00000249042.6	-1.418e-05	9.519e-01	-	-	-0.01741	6.894e-01	7.369e-02	2.102e-01	4.954e-02	5.293e-01	2.463e-02	8.381e-01	0.1313	0.01431	0.1467	0.01595	0.1328	0.2371	0.04386	0.6484
ENSG00000249087.7	7.895e-06	9.839e-01	-	-	1.753e-02	4.758e-01	1.123e-01	8.057e-04	-0.0009786	9.839e-01	6.695e-02	3.746e-01	0.06788	0.02662	0.04963	0.1804	0.03117	0.6647	0.08684	0.1401
ENSG00000249096.7	2.867e-05	2.299e-02	-	-	3.648e-02	1.674e-01	8.489e-02	1.194e-02	-0.008727	8.635e-01	1.651e-02	8.322e-01	0.0328	0.3115	-0.04046	0.3276	-0.05688	0.4537	0.0168	0.7793
ENSG00000249115.9	-2.562e-05	9.000e-01	-	-	-0.03027	1.894e-01	-0.1384	3.972e-07	-0.1001	2.035e-02	-0.0683	2.770e-01	-0.1773	7.646e-12	-0.1675	2.104e-07	-0.1257	0.05437	-0.1175	0.01498
ENSG00000249129.1	2.021e-05	9.253e-01	-	-	-0.05177	2.994e-01	1.714e-02	8.065e-01	-0.03395	7.530e-01	-0.08708	5.841e-01	-0.06648	0.2889	-0.1105	0.1492	0.1453	0.3313	0.07568	0.5359
ENSG00000249138.1	3.822e-05	4.297e-01	-	-	7.622e-02	4.531e-02	-0.05415	2.695e-01	-0.06667	3.942e-01	-0.04011	7.280e-01	-0.08673	0.09381	-0.1764	0.001389	-0.02456	0.8261	0.16	0.07141
ENSG00000249140.1	9.386e-05	7.451e-01	-	-	-0.02028	6.468e-01	8.685e-02	1.347e-01	4.348e-02	6.252e-01	1.907e-01	1.702e-01	0.1778	0.002149	0.1982	0.002961	0.09759	0.4625	0.1119	0.298
ENSG00000249141.1	2.197e-04	2.865e-01	-	-	-0.0457	6.027e-01	-0.2265	6.458e-02	-0.5623	1.187e-03	-0.6142	2.032e-02	-0.3944	0.001546	-0.6716	2.175e-06	-0.6527	0.008553	-0.1972	0.3198
ENSG00000249173.6	5.540e-05	9.293e-01	-	-	-0.09248	3.856e-01	5.082e-02	7.264e-01	1.224e-01	5.250e-01	4.732e-01	9.356e-02	0.2059	0.1544	-0.1018	0.4926	0.5203	0.1106	-0.1199	0.6081
ENSG00000249212.1	-1.38e-05	6.912e-01	-	-	4.186e-02	3.312e-01	3.027e-02	6.068e-01	1.074e-01	1.865e-01	-0.03192	8.040e-01	0.01932	0.7302	0.04969	0.4496	0.1704	0.1496	-0.02436	0.8077
ENSG00000249222.1	5.519e-05	5.891e-01	-	-	-0.06694	3.560e-01	-0.04229	6.579e-01	-0.09325	5.105e-01	-0.03611	8.617e-01	-0.168	0.06057	0.01425	0.8944	-0.2034	0.351	-0.03119	0.8468
ENSG00000249240.2	1.227e-04	3.217e-01	-	-	-0.01223	9.002e-01	1.872e-01	1.464e-01	-0.2006	2.764e-01	1.807e-01	5.361e-01	-0.2075	0.1087	-0.2303	0.1338	0.09222	0.7313	0.3914	0.06652
ENSG00000249242.8	-2.974e-05	9.591e-01	-	-	-0.1239	3.025e-01	-0.2368	1.158e-01	-0.2367	2.749e-01	4.740e-02	9.011e-01	-0.2233	0.17	-0.00239	0.9883	-0.569	0.09339	-0.6057	0.04761
ENSG00000249249.2	2.732e-05	8.774e-01	-	-	2.937e-03	9.572e-01	2.048e-01	5.639e-03	1.493e-01	1.929e-01	3.329e-01	4.614e-02	0.1093	0.1227	0.2339	0.004938	0.2972	0.0829	-0.02486	0.8574
ENSG00000249258.2	6.937e-05	6.164e-01	-	-	2.126e-02	7.273e-01	1.680e-01	4.372e-02	-0.03818	7.519e-01	3.639e-01	4.461e-02	0.1	0.2122	0.1362	0.1416	0.1697	0.342	0.04122	0.7762
ENSG00000249267.7	-0.0001118	8.351e-01	-	-	-0.2698	1.570e-01	-0.8072	1.173e-03	-1.347	4.725e-04	-0.6821	2.543e-01	-0.5115	0.02239	-0.6007	0.01978	-0.18	0.725	-1.02	0.03535
ENSG00000249274.1	-2.35e-05	9.386e-01	-	-	-0.04738	1.928e-01	-0.1232	1.505e-02	1.005e-02	8.758e-01	-0.08822	4.117e-01	-0.09541	0.05131	-0.02547	0.6296	-0.1391	0.1686	-0.146	0.07605
ENSG00000249286.1	8.636e-05	2.310e-01	-	-	-0.01147	8.925e-01	-0.2821	1.232e-02	-0.06825	6.741e-01	-0.02686	9.121e-01	-0.06009	0.5536	-4.061e-05	0.9997	0.2016	0.4079	-0.1879	0.3344
ENSG00000249307.7	-3.431e-05	6.584e-01	-	-	-0.08384	2.009e-01	-0.1311	1.025e-01	-0.1456	2.000e-01	-0.6528	9.021e-04	-0.01002	0.8951	-0.09309	0.2918	-0.0105	0.9506	-0.215	0.1349
ENSG00000249345.8	-3.025e-05	9.631e-01	-	-	1.530e-02	9.379e-01	-0.5149	5.221e-02	-0.5069	1.586e-01	5.808e-02	9.206e-01	-0.3097	0.2294	-0.5759	0.03273	-0.6546	0.2461	-0.8008	0.09695
ENSG00000249346.7	-0.0005916	4.789e-01	-	-	-0.2604	1.420e-01	-0.8452	3.170e-04	-0.4073	2.108e-01	-0.509	3.373e-01	-0.4042	0.0523	-0.1908	0.4161	-0.05254	0.9124	-0.1703	0.6825
ENSG00000249348.1	5.568e-05	8.454e-01	-	-	7.730e-02	2.154e-01	1.619e-01	3.992e-02	1.587e-01	1.528e-01	-0.08017	6.612e-01	0.1202	0.09073	0.1487	0.08867	0.1142	0.5049	0.1348	0.3238
ENSG00000249353.2	-3.079e-05	9.053e-01	-	-	2.029e-02	6.999e-01	-0.2586	4.850e-05	-0.251	9.684e-03	-0.3371	2.595e-02	-0.2878	1.352e-06	-0.3524	9.509e-07	-0.2221	0.1334	-0.3198	0.006306
ENSG00000249359.3	3.456e-05	9.167e-01	-	-	-0.09636	4.846e-01	-0.1104	5.210e-01	5.763e-02	8.193e-01	-0.484	2.238e-01	-0.09884	0.5327	0.005518	0.9761	0.08067	0.8333	-0.309	0.3236
ENSG00000249364.6	-0.0001882	4.915e-01	-	-	-0.001728	9.919e-01	-0.4599	2.728e-02	-0.2304	4.782e-01	-1.208	5.007e-02	0.02851	0.8844	-0.1999	0.3636	0.04864	0.9179	-0.8725	0.05364
ENSG00000249375.8	2.917e-04	3.237e-01	-	-	-0.117	2.778e-01	-0.2665	5.794e-02	-0.3959	6.892e-02	-0.3475	2.995e-01	-0.1652	0.2183	-0.128	0.3987	0.3185	0.2931	-0.7012	0.01446
ENSG00000249437.7	9.530e-06	9.953e-01	-	-	5.632e-02	2.511e-01	9.904e-02	9.761e-02	1.556e-01	7.076e-02	1.370e-01	2.677e-01	0.1724	0.003662	0.001536	0.9813	0.2385	0.06316	0.2044	0.04418
ENSG00000249456.1	-7.028e-05	2.135e-01	-	-	-0.1731	5.737e-05	-0.329	3.117e-08	-0.3304	3.239e-05	-0.481	7.392e-05	-0.1815	0.0007926	-0.1998	0.001365	-0.08547	0.4537	-0.1892	0.04275
ENSG00000249459.10	6.841e-05	7.876e-01	-	-	2.060e-02	5.162e-01	5.513e-02	2.161e-01	1.208e-01	5.430e-02	1.194e-01	1.952e-01	0.05782	0.1596	-0.006384	0.8952	0.1458	0.1123	0.0975	0.185
ENSG00000249464.6	6.220e-05	9.017e-01	-	-	-0.03347	8.425e-01	-0.5246	1.453e-02	-0.2949	3.651e-01	-0.8323	1.689e-01	-0.3118	0.1291	-0.2692	0.2523	-0.4389	0.4755	-0.1457	0.7323
ENSG00000249471.8	3.900e-05	1.243e-02	-	-	5.352e-02	5.873e-03	7.216e-02	3.503e-03	2.305e-02	5.163e-01	1.272e-01	1.926e-02	0.0168	0.4618	0.04975	0.07544	-0.05101	0.3507	0.07578	0.07824
ENSG00000249476.2	3.776e-05	3.883e-01	-	-	5.428e-02	1.311e-01	1.367e-01	2.172e-03	1.814e-01	3.753e-03	2.694e-01	4.274e-03	0.101	0.01952	0.1349	0.005552	0.05942	0.5244	0.1585	0.03018
ENSG00000249485.1	1.393e-05	9.429e-01	-	-	1.852e-02	6.135e-01	6.043e-02	1.919e-01	-0.03929	5.941e-01	8.150e-02	4.433e-01	0.03831	0.367	0.05965	0.2572	0.047	0.6613	0.09121	0.2661
ENSG00000249492.2	-6.979e-06	9.775e-01	-	-	-0.01767	5.403e-01	8.041e-02	3.837e-02	-0.004393	9.371e-01	2.895e-02	7.270e-01	0.05778	0.1191	0.1561	0.0003943	0.153	0.06367	0.1382	0.04579
ENSG00000249494.6	-0.0002079	1.641e-01	-	-	6.490e-03	9.387e-01	2.545e-03	9.818e-01	-0.1266	4.430e-01	5.198e-02	8.374e-01	0.07736	0.4443	0.02314	0.8401	0.121	0.6168	-0.1016	0.6275
ENSG00000249502.3	-2.894e-05	9.213e-01	-	-	-0.04019	3.942e-01	-0.06809	2.471e-01	-0.08293	3.657e-01	-0.1815	1.830e-01	-0.08036	0.1582	-0.04692	0.4853	-0.1562	0.2472	-0.238	0.03293
ENSG00000249550.7	-0.0001259	8.928e-01	-	-	-0.1285	4.712e-01	-0.8176	1.675e-04	-0.2709	3.781e-01	-1.442	1.542e-02	-0.5366	0.01036	-0.5271	0.02063	-0.3869	0.4241	0.03539	0.9264
ENSG00000249565.2	-0.0002227	2.546e-01	-	-	-0.1105	2.203e-01	-0.7317	2.338e-09	-0.9195	2.448e-07	-1.251	3.747e-05	-0.6482	1.463e-08	-0.6051	2.622e-06	-0.5835	0.02562	-1.24	2.329e-07
ENSG00000249572.1	-2.907e-05	8.846e-01	-	-	1.189e-01	1.778e-01	7.835e-02	4.841e-01	7.656e-02	6.440e-01	1.359e-01	5.935e-01	0.08358	0.4496	0.2694	0.03797	0.03958	0.8709	-0.1709	0.3801
ENSG00000249584.1	6.698e-05	9.310e-01	-	-	-0.1292	5.853e-01	-0.667	3.372e-02	-0.8342	5.971e-02	-0.3671	6.157e-01	-0.1254	0.6634	-0.4917	0.1346	-0.4338	0.5216	0.1575	0.7734
ENSG00000249592.6	-2.255e-06	9.279e-01	-	-	-0.003518	8.653e-01	2.013e-02	4.834e-01	-0.0575	1.541e-01	7.107e-02	2.388e-01	-0.04799	0.0593	-0.01835	0.5311	0.01002	0.8677	0.04686	0.3377
ENSG00000249601.2	7.279e-05	6.316e-01	-	-	-0.01338	8.809e-01	-0.0403	7.454e-01	-0.2885	6.744e-02	-0.5464	3.512e-02	-0.3948	0.0004308	0.05847	0.6624	-0.1604	0.5158	-0.1931	0.3171
ENSG00000249624.9	9.674e-05	2.065e-01	-	-	3.110e-02	6.236e-01	2.930e-01	3.774e-04	3.621e-01	2.935e-03	3.307e-01	6.978e-02	0.3792	1.879e-05	0.244	0.01841	0.05875	0.753	0.377	0.01542
ENSG00000249637.2	-0.0001155	7.693e-01	-	-	3.821e-02	5.099e-01	9.092e-02	2.641e-01	-0.05798	6.233e-01	-0.03501	8.533e-01	0.06184	0.4098	0.03329	0.7046	0.1041	0.5675	0.1096	0.4472
ENSG00000249661.1	-6.909e-05	9.328e-01	-	-	-0.0477	3.036e-01	-0.0177	7.807e-01	-0.1109	2.152e-01	-0.03094	8.221e-01	-0.121	0.03181	-0.08678	0.1925	0.07504	0.5668	-0.0182	0.864
ENSG00000249662.6	1.309e-04	3.693e-02	-	-	1.090e-01	2.071e-02	1.674e-01	6.448e-03	3.727e-01	6.066e-05	2.458e-01	7.506e-02	0.2218	0.0003994	0.184	0.008507	-0.09416	0.5002	-0.01181	0.9154
ENSG00000249667.1	-9.255e-05	1.106e-01	-	-	-0.1465	5.815e-02	-0.2063	4.951e-02	-0.3214	4.508e-02	-0.4043	1.013e-01	-0.2235	0.02128	-0.2272	0.05901	-0.4066	0.1094	-0.4565	0.0253
ENSG00000249669.10	-0.0001074	9.177e-01	-	-	-0.2921	5.895e-02	-0.6341	1.002e-03	-0.4133	1.370e-01	-1.246	1.066e-02	-0.4769	0.01059	-0.5485	0.009807	-0.1493	0.7301	-0.02091	0.9518
ENSG00000249673.7	2.483e-05	3.160e-01	-0.0006602	9.745e-01	3.615e-02	9.375e-02	2.860e-02	3.138e-01	6.243e-02	1.182e-01	4.283e-02	4.916e-01	0.00108	0.9674	0.0652	0.04813	0.02523	0.673	-0.005571	0.9072
ENSG00000249679.2	-0.0001614	7.090e-01	-	-	2.795e-02	8.514e-01	-0.5138	6.060e-03	-0.4769	8.900e-02	-0.8788	8.046e-02	-0.1637	0.348	-0.3989	0.05508	-0.269	0.5356	-0.7289	0.05839
ENSG00000249684.6	-3.841e-05	8.768e-01	-	-	-0.06806	1.328e-01	-0.1296	3.123e-02	-0.2391	6.682e-03	-0.2269	1.030e-01	-0.1528	0.006036	-0.2034	0.002409	0.07619	0.5842	-0.03508	0.7386
ENSG00000249695.6	7.224e-05	9.122e-01	-	-	-0.1788	4.208e-01	-0.8251	1.282e-02	-0.8339	5.819e-02	-0.2894	6.752e-01	-0.5142	0.07373	-0.8577	0.007923	-1.28	0.05808	-0.5445	0.3231
ENSG00000249709.8	3.397e-05	1.932e-04	-	-	1.620e-02	3.789e-01	3.594e-02	1.479e-01	6.515e-02	6.977e-02	9.149e-02	8.765e-02	0.002026	0.9366	0.0265	0.3691	0.06637	0.2171	0.08779	0.03586
ENSG00000249715.12	-8.363e-05	9.037e-01	-	-	-0.2235	3.319e-01	-0.3674	2.455e-01	-1.109	1.764e-02	-1.038	1.686e-01	-0.3427	0.2528	-0.4535	0.1878	-0.7714	0.272	0.2224	0.6735
ENSG00000249731.1	-2.612e-05	9.337e-01	-	-	1.853e-01	2.782e-02	4.961e-01	2.441e-05	3.984e-01	1.735e-02	7.790e-01	1.455e-03	0.405	0.0002413	0.4979	2.105e-05	0.8213	0.0006824	0.6003	0.001756
ENSG00000249738.10	9.242e-05	8.132e-01	-	-	1.622e-02	7.646e-01	1.391e-01	5.518e-02	4.562e-02	6.541e-01	3.877e-01	1.003e-02	0.07498	0.2737	0.02773	0.7163	0.098	0.5322	0.1113	0.3455
ENSG00000249741.2	5.112e-05	9.425e-01	-	-	1.171e-01	2.292e-01	1.992e-01	1.155e-01	1.291e-01	4.577e-01	3.234e-01	2.355e-01	0.3166	0.008465	0.2131	0.1238	-0.348	0.2171	0.1355	0.5473
ENSG00000249763.1	-3.618e-05	8.691e-01	-	-	-0.2673	3.423e-02	-0.09887	5.417e-01	1.330e-02	9.556e-01	-1.136	6.195e-03	-0.2129	0.1894	-0.2424	0.1863	-0.1333	0.7142	-0.579	0.05225
ENSG00000249771.2	-9.329e-05	9.068e-01	-	-	-0.08839	1.823e-01	-0.04809	5.631e-01	-0.1208	3.116e-01	-0.1376	4.611e-01	0.04779	0.542	-0.05203	0.5935	0.1047	0.5388	-0.2009	0.1777
ENSG00000249773.3	3.762e-06	9.772e-01	-	-	-0.07212	4.644e-01	2.561e-02	8.554e-01	1.349e-01	4.649e-01	8.750e-02	7.606e-01	-0.08162	0.5344	0.02214	0.8775	0.415	0.1137	-0.1324	0.5697
ENSG00000249786.7	-0.0001042	5.928e-01	-	-	-0.07399	2.526e-01	-0.02418	7.860e-01	1.013e-01	3.901e-01	-0.1037	5.840e-01	-0.1013	0.2077	-0.007902	0.9313	-0.008922	0.9613	0.2674	0.0535
ENSG00000249790.3	1.035e-05	9.781e-01	-	-	6.236e-02	6.312e-01	7.006e-02	6.571e-01	-0.2162	3.642e-01	1.463e-01	6.698e-01	0.5334	0.0005155	0.4537	0.007115	0.337	0.308	0.3773	0.2014
ENSG00000249806.1	-4.687e-05	9.734e-01	-	-	6.138e-02	3.358e-01	3.557e-01	1.864e-06	2.509e-01	4.070e-02	3.095e-01	8.764e-02	0.3436	7.622e-06	0.2573	0.003272	0.376	0.03197	0.4064	0.004212
ENSG00000249816.7	-0.000172	6.096e-01	-	-	-0.2053	2.271e-01	-0.7652	7.968e-04	-0.5556	7.785e-02	-0.9149	1.122e-01	-0.6745	0.001945	-0.3796	0.09168	-0.4181	0.3767	-0.2218	0.5906
ENSG00000249825.6	1.492e-05	9.597e-01	-	-	7.536e-02	3.028e-02	1.033e-01	2.466e-02	9.420e-02	1.942e-01	9.796e-02	3.650e-01	0.05209	0.2278	0.05883	0.2618	0.0613	0.5491	0.01096	0.8978
ENSG00000249839.1	-0.0001546	6.242e-01	-	-	-0.01631	9.030e-01	-0.1691	3.204e-01	-0.04664	8.289e-01	-0.6856	6.125e-02	-0.1563	0.3443	-0.309	0.1486	-0.3613	0.2866	-0.3541	0.1995
ENSG00000249846.7	8.575e-05	7.154e-01	-	-	-0.06532	3.985e-01	9.677e-02	3.359e-01	1.398e-01	3.220e-01	9.909e-02	6.550e-01	-0.001267	0.9898	0.1702	0.1517	0.1129	0.5805	-0.0279	0.8713
ENSG00000249850.1	1.999e-05	9.610e-01	-	-	5.953e-02	6.643e-04	1.694e-01	7.228e-14	1.034e-01	6.544e-04	1.517e-01	2.064e-03	0.1056	1.744e-06	0.1297	1.007e-07	0.1061	0.01661	0.1241	0.0003863
ENSG00000249855.1	-6.243e-05	1.699e-01	-	-	-0.01714	7.260e-01	-0.07734	2.475e-01	-0.05743	5.703e-01	-0.09898	5.293e-01	-0.07215	0.2611	-0.05973	0.4253	-0.05608	0.7074	-0.09269	0.4501
ENSG00000249859.11	1.536e-07	9.997e-01	-	-	-0.01702	5.125e-01	-0.0416	1.780e-01	-0.08397	4.523e-02	1.876e-02	7.686e-01	-0.01368	0.6179	-0.05068	0.1136	0.08451	0.1656	0.01365	0.787
ENSG00000249863.2	1.989e-05	3.982e-01	-	-	-0.03002	4.128e-01	-0.04999	3.417e-01	2.095e-02	7.559e-01	8.132e-02	4.253e-01	-0.04242	0.3213	-0.09195	0.0709	-0.04088	0.6834	-0.1129	0.1657
ENSG00000249876.1	-1.261e-05	9.762e-01	-	-	2.953e-02	6.315e-01	-0.05508	4.934e-01	-0.1122	3.602e-01	7.462e-02	7.010e-01	0.02893	0.7114	0.1015	0.2728	0.1581	0.3663	-0.06881	0.6288
ENSG00000249896.2	5.874e-05	6.982e-01	-	-	-0.01367	8.830e-01	-0.1116	3.393e-01	-0.2532	1.513e-01	2.316e-01	3.879e-01	-0.07119	0.4995	-0.03126	0.804	-0.1072	0.6666	0.01679	0.9337
ENSG00000249898.8	-5.8e-05	5.752e-01	-	-	-0.06551	1.754e-01	-0.1256	4.719e-02	-0.03289	7.397e-01	-0.2853	6.321e-02	-0.04901	0.4204	0.08016	0.2489	0.3904	0.01159	-0.3222	0.006388
ENSG00000249915.8	2.412e-05	9.614e-01	-	-	1.426e-02	2.477e-01	1.609e-02	3.184e-01	-0.01284	5.836e-01	4.645e-02	1.905e-01	0.01341	0.3987	-0.005277	0.7772	-0.03214	0.3637	0.02738	0.3528
ENSG00000249931.4	-0.0001491	8.745e-01	-	-	1.685e-01	4.759e-02	-0.01505	8.934e-01	3.214e-01	5.405e-02	2.160e-01	4.110e-01	-0.00603	0.9585	-0.07196	0.585	0.2521	0.3085	0.4196	0.02823
ENSG00000249937.8	3.132e-04	7.397e-02	-	-	4.935e-02	6.626e-01	7.012e-02	6.608e-01	8.582e-02	6.917e-01	-0.1281	7.293e-01	-0.1329	0.3497	0.02346	0.8891	0.2511	0.4411	-0.5835	0.04689
ENSG00000249947.2	-6.494e-05	5.978e-01	-	-	-0.08697	8.272e-02	-0.1525	2.224e-02	-0.2137	1.889e-02	-0.3509	1.680e-02	-0.1348	0.03229	-0.09321	0.1801	-0.3101	0.02614	-0.1125	0.2833
ENSG00000249978.1	-0.0001098	8.855e-01	-	-	5.240e-02	5.467e-01	-0.03793	7.142e-01	-0.1057	5.123e-01	-0.48	4.751e-02	0.0827	0.4668	0.06428	0.6131	-0.324	0.1476	0.03906	0.8359
ENSG00000249992.2	-2.885e-05	9.228e-01	-	-	-0.00271	9.822e-01	1.984e-01	2.174e-01	1.160e-01	6.117e-01	9.854e-01	4.618e-03	0.4436	0.002845	0.8652	1.039e-06	0.754	0.01821	0.4225	0.1361
ENSG00000250007.7	-0.0004404	4.032e-01	-	-	4.001e-02	8.765e-01	-0.5098	1.104e-01	-0.02352	9.672e-01	-0.8787	3.587e-01	-0.07795	0.8018	-0.106	0.7586	-0.2694	0.7605	0.4474	0.4495
ENSG00000250011.1	1.925e-05	9.414e-01	-	-	1.545e-01	2.730e-03	3.788e-01	1.017e-08	2.322e-01	1.162e-02	4.898e-01	4.884e-04	0.2627	1.001e-05	0.2913	0.0001395	0.4411	0.001369	0.2053	0.06409
ENSG00000250012.2	-4.132e-05	7.964e-01	-	-	1.985e-03	9.767e-01	-0.05921	5.153e-01	2.009e-01	1.229e-01	2.576e-01	2.014e-01	0.1011	0.2381	0.1185	0.2251	0.1683	0.3996	0.061	0.7099
ENSG00000250021.7	7.555e-05	8.244e-01	-	-	-0.0278	5.565e-01	-0.04292	4.105e-01	-0.001991	9.804e-01	-0.07417	5.461e-01	0.0674	0.2103	0.02269	0.6988	0.1417	0.2088	0.04572	0.6304
ENSG00000250056.7	-9.564e-05	9.102e-01	-	-	-0.1781	5.016e-01	-0.7047	2.360e-02	-0.8102	9.326e-02	-0.07336	9.230e-01	-0.4416	0.1072	-0.5533	0.1029	-0.2056	0.776	0.2271	0.6935
ENSG00000250067.12	-4.237e-05	3.484e-01	-	-	-0.1126	7.556e-02	-0.2892	4.232e-04	-0.3848	7.966e-04	-0.5744	1.009e-03	-0.2358	0.002871	-0.1248	0.1686	0.153	0.3622	-0.1478	0.271
ENSG00000250069.1	5.003e-05	8.789e-01	-	-	2.226e-02	6.035e-01	-0.009775	8.701e-01	1.577e-02	8.678e-01	2.887e-01	3.826e-02	-0.01523	0.7925	-0.1355	0.05671	-0.003934	0.9776	0.0276	0.7952
ENSG00000250072.6	-0.0002251	4.155e-01	-	-	-0.1172	4.698e-01	-0.611	6.430e-03	-0.4452	1.688e-01	-1.751	4.755e-03	-0.1672	0.423	-0.2199	0.3314	0.4684	0.2839	-0.5157	0.2111
ENSG00000250091.3	-3.317e-05	8.894e-01	-	-	4.697e-02	1.860e-01	1.239e-01	3.563e-03	1.213e-01	6.113e-02	4.541e-02	6.463e-01	0.04025	0.3635	0.04584	0.3809	-0.0103	0.9157	0.2512	0.001036
ENSG00000250111.3	1.262e-04	8.892e-01	-	-	-0.3715	7.511e-01	-0.6641	6.596e-01	-0.3805	8.609e-01	-0.6666	8.363e-01	-0.4393	0.5172	-0.7018	0.6674	-1.502	0.6185	-0.4582	0.8563
ENSG00000250120.8	2.864e-04	7.645e-01	-	-	-0.2536	1.682e-01	-0.6581	4.275e-03	-0.5483	1.128e-01	-0.466	4.088e-01	-0.5305	0.01787	-0.6305	0.01063	-0.4324	0.4036	-0.5889	0.1776
ENSG00000250130.1	-3.267e-05	8.635e-02	-	-	5.545e-02	2.557e-02	3.602e-02	2.841e-01	-0.01177	7.978e-01	7.493e-02	2.880e-01	0.04921	0.1314	0.05513	0.1609	0.1938	0.003751	0.02231	0.6886
ENSG00000250131.2	7.633e-06	9.629e-01	-	-	9.258e-03	8.541e-01	1.074e-01	9.839e-02	2.971e-02	7.543e-01	-0.1209	4.206e-01	0.069	0.2529	0.1883	0.006222	-0.01176	0.9344	-0.07968	0.4923
ENSG00000250132.6	-4.262e-05	9.397e-01	-	-	1.772e-02	7.410e-01	1.869e-02	7.799e-01	-0.2532	1.294e-02	2.267e-02	8.841e-01	0.03528	0.5686	0.1228	0.08293	-0.09418	0.5271	-0.112	0.3549
ENSG00000250138.4	1.210e-04	9.339e-01	-	-	7.915e-02	3.445e-01	3.784e-02	7.144e-01	1.885e-01	2.084e-01	3.345e-01	1.439e-01	0.1914	0.05116	0.04513	0.692	0.2797	0.2055	0.1369	0.4412
ENSG00000250151.9	4.432e-05	2.425e-01	-	-	4.895e-02	1.228e-01	2.002e-01	5.428e-07	2.108e-01	4.111e-04	1.753e-01	4.910e-02	0.2794	6.431e-14	0.2545	1.157e-08	0.2453	0.004504	0.2013	0.003249
ENSG00000250155.2	7.920e-06	9.789e-01	-	-	-0.002631	9.430e-01	-0.02415	5.981e-01	5.225e-02	4.150e-01	-0.1386	1.601e-01	-0.01254	0.7796	0.0251	0.6062	0.1109	0.2421	-0.126	0.112
ENSG00000250159.7	-1.778e-05	1.381e-01	-	-	2.170e-02	3.708e-01	1.509e-02	6.644e-01	2.330e-02	5.979e-01	5.927e-02	4.006e-01	-0.007086	0.8135	-0.02378	0.504	0.05385	0.4402	-0.04286	0.4419
ENSG00000250170.1	-7.118e-05	6.720e-01	-	-	2.893e-02	6.689e-01	-0.1306	1.514e-01	-0.3974	3.751e-03	-0.4251	5.366e-02	-0.1274	0.1354	-0.232	0.01663	-0.168	0.4098	-0.3672	0.02138
ENSG00000250182.3	-0.0001537	3.275e-01	-	-	-0.03243	6.601e-01	-0.4655	2.980e-06	-0.5326	3.170e-04	-0.5206	2.152e-02	-0.497	8.944e-08	-0.5346	3.767e-07	-0.4037	0.05598	-0.6517	0.0002221
ENSG00000250189.2	-7.257e-05	9.772e-01	-	-	-0.09247	7.630e-02	-0.08003	2.333e-01	-0.1858	6.305e-02	2.245e-02	8.809e-01	0.06491	0.3186	-0.1053	0.1513	-0.1075	0.4469	-0.09587	0.4168
ENSG00000250198.3	-0.0003195	5.612e-01	-	-	-0.1793	4.205e-01	-0.2319	5.050e-01	-0.7003	1.750e-01	-1.706	4.881e-02	-0.3306	0.2539	-0.1202	0.686	-0.5483	0.4876	0.04716	0.9366
ENSG00000250208.6	-7.463e-05	9.344e-01	-	-	5.702e-02	7.550e-01	-0.7352	1.318e-03	-0.4848	1.622e-01	-0.2627	6.354e-01	-0.3236	0.1269	-0.5642	0.02478	0.001399	0.9978	-0.2514	0.5784
ENSG00000250220.1	-7.032e-05	7.137e-01	-	-	-0.1591	5.404e-02	6.404e-02	5.410e-01	-0.01167	9.385e-01	-0.4167	9.448e-02	-0.02079	0.8298	0.05842	0.6044	0.08	0.7192	0.1761	0.3149
ENSG00000250240.6	-0.0001852	2.449e-01	-	-	-0.05832	4.954e-01	1.015e-01	3.774e-01	2.699e-01	9.096e-02	-0.2284	3.676e-01	0.1155	0.2573	-0.03951	0.7382	0.2721	0.2504	0.08824	0.6339
ENSG00000250251.6	-8.582e-05	7.681e-01	-	-	6.823e-03	7.976e-01	1.872e-03	9.573e-01	-0.04387	4.159e-01	-0.04222	6.022e-01	-0.04998	0.1242	-0.1094	0.007814	-0.1097	0.1647	0.06383	0.3183
ENSG00000250254.2	1.233e-05	5.308e-01	-	-	-0.03626	2.632e-01	-0.03051	4.715e-01	-0.03013	6.040e-01	-0.2007	1.653e-02	0.006006	0.876	-0.03401	0.4452	0.1816	0.02106	0.0467	0.4371
ENSG00000250264.1	-4.13e-05	9.144e-01	-	-	-0.01512	7.375e-01	3.719e-02	4.851e-01	-0.1689	2.629e-02	-0.03361	7.643e-01	-0.1134	0.02389	-0.1021	0.1053	-0.1256	0.229	0.08301	0.3556
ENSG00000250274.1	1.663e-04	9.246e-05	-	-	2.492e-02	6.537e-01	9.732e-02	1.697e-01	8.267e-02	4.425e-01	-0.1764	2.919e-01	0.007354	0.9184	0.1217	0.1295	-0.01642	0.9205	-0.1345	0.2928
ENSG00000250280.2	-1.88e-06	9.925e-01	-	-	-0.04361	3.565e-01	-0.102	1.321e-01	1.407e-01	1.268e-01	-0.3859	1.289e-02	-0.0964	0.1038	-0.06705	0.3435	0.1679	0.2387	-0.02648	0.8188
ENSG00000250290.1	-6.029e-05	8.582e-01	-	-	-0.1046	2.361e-02	-0.008667	8.858e-01	-0.04362	6.065e-01	-0.01152	9.283e-01	-0.02791	0.6188	-0.006894	0.9183	0.07341	0.5492	-0.01049	0.9186
ENSG00000250299.6	5.012e-05	8.131e-01	-	-	1.587e-02	8.407e-01	-0.1282	2.078e-01	-0.0703	5.977e-01	-0.1114	5.769e-01	-0.1639	0.08744	-0.06893	0.483	-0.4152	0.03591	-0.08896	0.558
ENSG00000250303.4	8.992e-06	4.976e-01	-	-	4.637e-02	4.953e-02	7.470e-02	2.259e-02	9.799e-02	3.867e-02	1.955e-01	7.943e-03	0.03875	0.2209	0.03762	0.3238	-0.03615	0.5991	0.1278	0.03004
ENSG00000250305.9	-0.0001923	8.522e-01	-	-	-0.02033	7.995e-01	-0.02217	8.262e-01	2.311e-02	8.766e-01	-0.3101	1.981e-01	-0.01873	0.8464	-0.02703	0.813	0.06682	0.766	-0.0001629	0.9993
ENSG00000250312.8	5.554e-06	9.882e-01	-	-	4.939e-03	8.884e-01	1.098e-01	8.988e-03	1.482e-01	2.602e-02	1.505e-01	1.268e-01	0.07119	0.08027	0.0792	0.08942	0.1422	0.1213	0.04879	0.5265
ENSG00000250317.8	-2.225e-05	9.385e-01	-	-	1.183e-02	5.933e-01	-0.02118	4.643e-01	1.512e-02	7.148e-01	1.802e-02	7.682e-01	0.02502	0.3596	0.001448	0.9651	0.0514	0.3885	0.1134	0.01767
ENSG00000250318.1	-4.155e-05	8.088e-01	-	-	2.816e-02	6.432e-01	4.460e-02	5.731e-01	1.182e-01	2.876e-01	-0.01314	9.419e-01	0.001691	0.9823	-0.06982	0.437	0.1439	0.3831	-0.08452	0.5229
ENSG00000250326.2	-7.401e-06	9.591e-01	-	-	-0.02046	5.948e-01	-0.1309	1.093e-02	-0.02164	7.611e-01	-0.1239	2.550e-01	-0.1066	0.02324	-0.03763	0.5132	0.01591	0.8834	-0.04888	0.5647
ENSG00000250329.1	5.019e-05	8.488e-01	-	-	7.124e-02	6.751e-02	1.896e-01	4.175e-04	2.222e-01	3.228e-03	2.005e-01	8.259e-02	0.07458	0.1546	0.07076	0.2533	0.1275	0.3095	0.2087	0.02566
ENSG00000250331.2	5.115e-05	9.390e-01	-	-	1.972e-02	8.711e-01	6.092e-02	6.931e-01	9.606e-03	9.671e-01	2.159e-01	5.216e-01	0.01405	0.925	0.166	0.3062	0.2305	0.4901	-0.4031	0.1468
ENSG00000250334.6	-5.391e-05	7.183e-01	-	-	-0.1018	6.477e-02	-0.2933	7.458e-05	-0.1496	1.844e-01	-0.5252	1.943e-03	-0.1563	0.02498	-0.02413	0.765	-0.06196	0.6976	-0.5509	3.106e-05
ENSG00000250361.8	-0.0001098	7.831e-01	-	-	-0.1805	2.092e-02	-0.6148	1.521e-09	-0.4664	1.589e-03	-0.5458	1.545e-02	-0.3064	0.001458	-0.1429	0.191	-0.2925	0.1762	-0.1948	0.2711
ENSG00000250366.2	-0.0001948	7.439e-01	-	-	3.951e-02	7.599e-01	-0.3709	2.984e-02	-0.3929	1.249e-01	-1.208	1.352e-02	-0.08721	0.59	-0.2449	0.1977	-0.7266	0.07447	0.06356	0.8407
ENSG00000250371.1	-0.0001776	9.742e-03	-	-	1.013e-02	9.075e-01	4.632e-03	9.662e-01	-0.08492	6.029e-01	8.214e-02	7.250e-01	0.0377	0.7058	0.08292	0.4898	0.1615	0.4888	0.2007	0.2924
ENSG00000250397.2	-8.616e-05	8.696e-01	-	-	-0.04736	5.979e-01	4.763e-02	7.074e-01	-0.5073	1.165e-02	1.609e-01	5.694e-01	-0.02367	0.8459	-0.001957	0.9895	-0.3291	0.272	-0.5342	0.02779
ENSG00000250461.1	5.279e-05	8.565e-01	-	-	3.499e-02	4.163e-01	1.817e-01	7.996e-04	1.307e-01	8.869e-02	2.865e-01	1.602e-02	0.04662	0.3458	0.1432	0.03046	0.2234	0.05261	0.03539	0.7088
ENSG00000250462.8	-3.663e-05	9.392e-01	-	-	-0.05236	1.663e-02	-0.02988	2.396e-01	-0.0003804	9.914e-01	-0.08421	1.206e-01	-0.02626	0.369	-0.01986	0.4882	-0.0008846	0.9867	-0.02798	0.4982
ENSG00000250474.2	-0.0002082	5.192e-01	-	-	-0.03161	6.568e-01	1.350e-01	1.221e-01	3.006e-02	8.186e-01	1.161e-01	5.759e-01	0.117	0.1824	0.009405	0.9276	0.3151	0.1016	-0.05017	0.7412
ENSG00000250479.8	-3.725e-05	8.595e-01	-	-	-0.106	4.221e-02	-0.1869	5.751e-03	2.149e-01	3.250e-02	4.531e-02	7.642e-01	-0.0619	0.3285	0.05686	0.4463	0.02076	0.8872	0.007192	0.9521
ENSG00000250486.4	1.265e-05	9.515e-01	-	-	-0.008803	8.746e-01	4.257e-02	5.562e-01	1.718e-02	8.792e-01	1.738e-01	3.087e-01	0.01137	0.8739	0.12	0.158	-0.1504	0.3705	0.1339	0.3187
ENSG00000250490.1	-8.57e-05	7.041e-01	-	-	1.528e-01	6.758e-02	-0.1337	2.610e-01	-0.2528	1.447e-01	1.086e-01	6.759e-01	-0.09543	0.3927	-0.05012	0.6883	-0.8284	0.005576	0.1425	0.4697
ENSG00000250493.2	-0.0002355	7.649e-01	-	-	-0.1033	5.935e-01	-0.9108	4.527e-04	-0.4837	1.960e-01	2.777e-01	6.388e-01	-0.4099	0.09644	-0.6735	0.01003	-0.7301	0.2221	-0.5905	0.2374
ENSG00000250497.1	6.151e-07	9.993e-01	-	-	-0.1009	5.898e-01	-0.4799	5.089e-02	-0.7744	4.842e-02	-1.389	4.411e-02	-0.4311	0.09286	-0.6174	0.01446	0.02768	0.9588	-0.5195	0.2883
ENSG00000250506.7	4.949e-05	8.283e-01	-	-	-0.008677	8.995e-01	6.559e-02	4.931e-01	1.178e-01	4.052e-01	3.293e-02	8.710e-01	-0.005014	0.9613	-0.3193	0.003132	-0.02479	0.893	0.2085	0.1837
ENSG00000250510.8	5.936e-05	8.645e-01	-	-	-0.1249	2.519e-02	-0.148	4.783e-02	-0.1858	9.103e-02	1.622e-02	9.231e-01	-0.1068	0.1261	-0.008632	0.9203	0.03126	0.8493	0.1971	0.1387
ENSG00000250519.7	-0.0001638	6.227e-01	-	-	-0.09008	4.303e-01	-0.1669	2.637e-01	-0.2118	3.471e-01	-0.6106	1.092e-01	0.1149	0.426	0.1488	0.3601	0.0157	0.9626	-0.3756	0.1566
ENSG00000250539.1	-2.934e-05	9.273e-01	-	-	5.346e-02	5.072e-02	9.212e-02	7.646e-03	8.965e-02	6.667e-02	9.817e-02	2.108e-01	0.1031	0.002701	0.06949	0.08104	0.2239	0.00228	0.07497	0.2134
ENSG00000250548.7	1.117e-04	2.091e-01	-	-	-0.02411	7.335e-01	1.771e-01	5.133e-02	1.859e-01	1.451e-01	-0.325	8.906e-02	0.05513	0.5209	0.04526	0.6536	0.01631	0.9306	0.02847	0.8559
ENSG00000250565.7	4.205e-06	9.885e-01	-	-	5.273e-02	4.915e-02	9.439e-02	1.225e-02	1.537e-01	3.899e-03	6.403e-03	9.412e-01	0.1012	0.003037	0.07205	0.07227	0.2281	0.004168	0.09807	0.1209
ENSG00000250569.1	-5.353e-05	7.882e-01	-	-	-0.02093	6.087e-01	8.370e-02	1.125e-01	-0.0282	7.103e-01	-0.03866	7.314e-01	0.08188	0.07811	0.0914	0.09849	0.0335	0.7567	0.02364	0.775
ENSG00000250571.7	-3.751e-05	8.742e-01	-	-	-0.004189	9.094e-01	-0.08108	1.026e-01	-0.1242	1.112e-01	-0.0473	6.949e-01	-0.157	0.001246	-0.06074	0.3144	0.03683	0.744	-0.2203	0.01908
ENSG00000250574.1	-0.000135	8.669e-02	-	-	8.283e-02	3.632e-01	2.145e-01	4.825e-02	1.488e-01	4.277e-01	1.443e-01	5.991e-01	0.07898	0.4928	-0.004612	0.973	-0.01849	0.9443	-0.03317	0.8755
ENSG00000250575.1	-9.374e-05	8.949e-01	-	-	2.160e-01	2.957e-01	7.272e-01	2.130e-02	1.475e-01	7.138e-01	1.388e+00	3.228e-02	0.4098	0.1508	0.6633	0.05846	0.9351	0.09778	0.8945	0.07495
ENSG00000250579.2	2.375e-05	9.763e-01	-	-	-0.06724	7.162e-01	-0.7579	1.855e-03	-1.025	6.361e-03	5.554e-02	9.182e-01	-0.6426	0.006732	-0.724	0.008379	-0.5451	0.3005	-0.0126	0.9765
ENSG00000250602.6	1.109e-04	8.414e-01	-	-	9.404e-02	2.721e-01	2.419e-01	2.629e-02	6.460e-02	7.081e-01	2.201e-01	3.563e-01	0.2069	0.03861	0.1381	0.2517	0.55	0.02581	0.09501	0.6428
ENSG00000250608.2	5.024e-05	9.487e-01	-	-	1.677e-02	4.842e-01	8.374e-02	3.852e-03	-0.03849	3.708e-01	7.042e-02	2.697e-01	0.003124	0.9067	-0.008375	0.7976	-0.004122	0.9506	0.06369	0.2447
ENSG00000250616.2	4.790e-05	8.838e-01	-	-	-0.01647	6.885e-01	8.014e-02	9.185e-02	3.588e-02	6.454e-01	1.143e-01	2.948e-01	0.01337	0.788	0.03959	0.5079	-0.1973	0.07502	-0.01152	0.8939
ENSG00000250634.6	5.976e-05	8.538e-01	-	-	-0.001729	9.842e-01	-0.1664	1.405e-01	-0.3455	5.070e-02	1.442e-02	9.577e-01	-0.1332	0.2275	-0.2218	0.07479	0.1664	0.4999	-0.3475	0.1117
ENSG00000250644.3	-6.308e-05	7.955e-01	-	-	5.252e-03	9.057e-01	-0.2147	2.042e-04	-0.1439	8.533e-02	1.016e-01	4.258e-01	-0.2446	1.984e-05	-0.1274	0.0386	-0.1038	0.381	-0.08404	0.3779
ENSG00000250654.7	1.134e-04	3.341e-02	-	-	1.695e-02	8.101e-01	6.204e-02	5.026e-01	1.778e-01	1.827e-01	-0.1223	5.500e-01	-0.04737	0.5999	-0.1501	0.1453	-0.2602	0.2354	0.004509	0.978
ENSG00000250658.1	-1.04e-05	9.871e-01	-	-	4.219e-01	8.015e-02	-0.0669	8.242e-01	2.949e-01	4.994e-01	-0.01895	9.779e-01	0.006273	0.9825	0.3352	0.3019	0.977	0.09072	0.6755	0.189
ENSG00000250673.2	1.215e-04	5.368e-01	-	-	1.268e-01	9.208e-02	2.726e-01	4.675e-03	3.485e-01	1.129e-02	1.635e-01	4.368e-01	0.5616	9.508e-10	0.2818	0.006495	0.1205	0.562	0.3394	0.04165
ENSG00000250687.6	2.230e-04	8.497e-01	-	-	6.773e-02	4.516e-01	1.899e-01	8.760e-02	2.517e-01	1.583e-01	5.191e-01	5.084e-02	0.3084	0.008764	0.1238	0.3247	-0.09674	0.6986	0.411	0.04258
ENSG00000250696.5	-9.925e-05	7.890e-01	-	-	-0.2908	1.600e-03	-0.09395	4.044e-01	8.635e-03	9.577e-01	-0.6522	9.188e-03	-0.08494	0.4426	-0.07886	0.5441	0.08471	0.7345	-0.3622	0.06227
ENSG00000250722.6	7.023e-05	7.214e-01	-	-	-0.001612	9.824e-01	1.233e-01	2.089e-01	-0.1035	4.389e-01	-0.04471	8.240e-01	-0.004028	0.9647	0.1385	0.1801	0.2632	0.1735	-0.1399	0.3981
ENSG00000250731.1	-0.0001241	7.905e-02	-	-	-0.02018	7.771e-01	-0.2292	1.815e-02	-0.2081	1.227e-01	-0.3969	6.911e-02	-0.2131	0.01231	-0.1791	0.0787	-0.2413	0.2307	-0.408	0.01106
ENSG00000250764.1	-3.273e-05	8.354e-01	-	-	-0.03387	5.329e-01	-0.03548	6.144e-01	2.397e-02	8.158e-01	-0.3429	4.340e-02	-0.02407	0.7319	-0.07469	0.3683	-0.1162	0.4745	-0.0595	0.6207
ENSG00000250765.6	5.444e-05	8.273e-01	-	-	-0.171	1.199e-01	-0.02418	8.668e-01	-0.06254	7.809e-01	-0.434	1.942e-01	-0.1552	0.3566	-0.3681	0.03314	0.2611	0.4009	0.06419	0.8005
ENSG00000250767.1	6.833e-05	4.083e-01	-	-	4.128e-02	6.713e-01	-0.07506	5.500e-01	1.487e-01	4.116e-01	-0.397	2.042e-01	-0.07093	0.5861	0.0935	0.5265	-0.6593	0.02697	-0.4704	0.03688
ENSG00000250770.3	7.602e-05	8.865e-01	-	-	-0.03462	8.639e-01	-0.6592	1.454e-02	-0.7913	7.988e-02	2.120e-02	9.740e-01	-0.6593	0.03006	-0.7309	0.01136	-0.4582	0.4713	-0.3418	0.5278
ENSG00000250771.2	3.331e-05	9.842e-01	-	-	-0.02213	8.724e-01	2.008e-02	9.120e-01	-0.04173	8.740e-01	-0.6234	1.225e-01	0.03992	0.8115	-0.3316	0.08668	0.46	0.2337	-0.1972	0.539
ENSG00000250790.4	-3.358e-05	4.845e-01	-	-	3.662e-02	4.591e-01	6.488e-02	3.370e-01	3.645e-02	7.225e-01	1.309e-01	3.781e-01	0.1691	0.005236	0.27	0.000226	0.02386	0.8736	-0.1124	0.3553
ENSG00000250802.7	5.205e-05	8.455e-01	-	-	-0.05065	2.010e-01	1.043e-02	8.466e-01	4.533e-02	5.797e-01	9.430e-02	4.558e-01	-0.03833	0.4374	0.0001661	0.9978	0.3307	0.008176	-0.1258	0.2095
ENSG00000250820.1	-0.0001435	6.807e-01	-	-	2.382e-01	1.741e-01	2.770e-01	2.415e-01	-0.1117	7.711e-01	-0.2176	7.039e-01	0.009387	0.9661	0.092	0.7428	0.1578	0.7892	-0.04162	0.9237
ENSG00000250850.2	2.222e-04	7.118e-01	-	-	3.346e-02	7.389e-01	-0.0271	8.440e-01	1.764e-02	9.331e-01	-0.03679	9.041e-01	0.02384	0.8485	0.03434	0.8199	-0.2202	0.4926	-0.4026	0.112
ENSG00000250878.3	6.451e-06	9.480e-01	-	-	-0.06301	2.112e-01	-0.09752	1.323e-01	1.137e-01	2.302e-01	-0.1006	4.896e-01	0.0327	0.6142	0.09751	0.1763	-0.09312	0.5125	-0.1215	0.2664
ENSG00000250899.3	-0.0001306	8.557e-01	-	-	-0.1311	5.269e-01	-0.6728	1.419e-02	-0.649	1.535e-01	-1.211	1.126e-01	-0.2593	0.3034	-0.6353	0.02625	-0.6778	0.3069	-0.1697	0.7511
ENSG00000250903.9	4.302e-06	9.927e-01	-	-	1.918e-02	2.388e-01	6.634e-02	2.150e-03	5.629e-02	6.340e-02	9.229e-02	5.215e-02	0.05411	0.008163	0.05243	0.02342	0.07929	0.08275	0.1551	5.625e-05
ENSG00000250938.6	-6.399e-05	1.350e-01	-	-	7.486e-03	8.963e-01	-0.04581	5.680e-01	-0.03652	7.634e-01	-0.2502	1.717e-01	-0.03965	0.5939	-0.05217	0.5581	-0.1266	0.4813	0.09596	0.4924
ENSG00000250950.1	8.579e-05	6.901e-01	-	-	2.761e-02	5.912e-01	1.207e-01	5.911e-02	2.206e-02	8.251e-01	-0.2071	1.721e-01	0.07441	0.2353	0.07941	0.2636	0.1113	0.4381	-0.02174	0.8478
ENSG00000250959.2	-3.488e-07	9.984e-01	-	-	2.776e-03	9.622e-01	1.330e-01	6.533e-02	8.148e-02	4.495e-01	1.807e-03	9.911e-01	0.1579	0.0162	0.3328	1.052e-05	0.1634	0.2821	0.1715	0.184
ENSG00000250986.1	4.872e-05	9.447e-01	-	-	-0.06738	7.330e-01	-1.023	2.555e-04	-0.9069	4.685e-02	-0.1533	8.284e-01	-0.5506	0.0439	-0.8545	0.003518	-1.017	0.1763	-0.6442	0.2609
ENSG00000250988.7	-1.928e-05	9.443e-01	-	-	-0.01925	4.499e-01	-0.2158	9.579e-10	-0.2185	1.069e-05	-0.3137	3.582e-05	-0.1766	9.968e-08	-0.182	5.649e-07	-0.1011	0.1385	-0.127	0.02517
ENSG00000250992.2	1.996e-05	9.270e-01	-	-	1.493e-01	1.211e-01	1.958e-01	9.570e-02	3.173e-01	5.919e-02	-0.02449	9.264e-01	0.06236	0.5682	0.0875	0.5046	0.2386	0.3685	-0.02258	0.9168
ENSG00000250995.1	6.275e-05	8.876e-01	-	-	7.581e-02	1.159e-01	2.505e-01	5.815e-05	1.141e-01	1.992e-01	2.814e-01	3.402e-02	0.1183	0.0467	0.06345	0.3346	0.06169	0.6368	0.2881	0.003922
ENSG00000251002.8	-5.558e-05	8.401e-01	-	-	-0.007491	8.761e-01	1.024e-02	8.614e-01	1.429e-01	1.139e-01	1.668e-01	2.220e-01	-0.01831	0.7409	0.01309	0.8429	0.02358	0.8587	-0.1172	0.2898
ENSG00000251013.1	4.643e-05	8.274e-01	-	-	-0.05656	1.862e-01	3.004e-02	5.902e-01	6.943e-02	4.035e-01	-0.1662	2.031e-01	0.02505	0.6332	-0.01507	0.8147	0.09689	0.4299	-0.2242	0.02312
ENSG00000251022.6	-1.898e-06	9.966e-01	-	-	-0.008272	5.884e-01	1.085e-02	5.825e-01	-0.03134	2.653e-01	-0.02752	5.228e-01	-0.01902	0.286	-0.01346	0.5658	-0.08826	0.03084	0.02417	0.4712
ENSG00000251023.1	1.244e-05	2.643e-01	-	-	2.427e-02	1.959e-01	6.086e-02	1.321e-02	2.435e-02	4.730e-01	7.733e-02	1.564e-01	0.01926	0.448	0.006944	0.8026	0.05613	0.304	0.09107	0.03285
ENSG00000251034.2	2.774e-05	9.537e-01	-	-	1.814e-02	6.449e-01	2.218e-01	1.985e-05	2.242e-01	3.829e-03	2.627e-01	2.584e-02	0.1433	0.00432	0.1016	0.07523	0.1911	0.1039	0.09663	0.3042
ENSG00000251073.1	-5.378e-05	9.356e-01	-	-	-0.1514	5.153e-02	-0.1225	2.347e-01	-0.2782	5.234e-02	-0.4743	3.915e-02	-0.138	0.1716	-0.1185	0.2978	-0.2709	0.1944	-0.06274	0.7074
ENSG00000251079.6	-3.8e-05	9.090e-01	-	-	-0.07868	1.726e-01	-0.158	3.036e-02	-0.05848	5.872e-01	-0.1429	3.748e-01	-0.1438	0.03452	-0.1484	0.0819	-0.1085	0.4869	-0.1961	0.1148
ENSG00000251093.1	7.988e-05	2.427e-01	-	-	5.962e-02	2.718e-01	9.137e-02	1.890e-01	1.191e-01	2.891e-01	1.551e-01	3.673e-01	0.08046	0.2706	0.01835	0.8258	0.1192	0.4903	0.01962	0.8844
ENSG00000251095.7	-6.408e-05	8.749e-01	-	-	-0.04414	7.778e-01	-0.06903	7.309e-01	-0.2424	4.049e-01	-0.7623	1.405e-01	0.02868	0.8843	-0.03552	0.8637	-0.275	0.5251	0.5351	0.1348
ENSG00000251129.2	-0.0005132	2.650e-01	-	-	-0.3939	1.698e-01	-0.7157	4.724e-02	-0.4789	6.279e-01	-0.4851	7.264e-01	-0.1163	0.8505	-0.946	0.02009	-0.1003	0.8941	-1.094	0.06109
ENSG00000251131.2	-4.34e-05	6.971e-01	-	-	8.025e-02	6.734e-02	-0.01482	7.929e-01	4.200e-02	6.302e-01	-0.1285	3.295e-01	-0.003397	0.9518	0.06867	0.305	-0.1043	0.4198	0.002497	0.9809
ENSG00000251136.9	7.702e-05	8.317e-01	-	-	3.585e-02	2.101e-01	1.109e-01	1.373e-03	9.046e-02	8.693e-02	-0.02677	7.356e-01	0.0751	0.02119	0.1277	0.001127	-0.01833	0.8144	0.07993	0.2033
ENSG00000251138.7	2.749e-04	6.343e-01	-	-	-0.06604	7.350e-01	9.569e-02	7.167e-01	-0.3345	4.003e-01	-0.5311	3.914e-01	-0.04532	0.8655	0.03259	0.9074	-0.1337	0.8076	-0.5466	0.2687
ENSG00000251143.1	-0.0001185	5.135e-01	-	-	-0.1167	1.848e-02	-0.1368	4.870e-02	-0.1797	7.238e-02	-0.3522	3.673e-02	-0.2577	0.0001369	-0.2289	0.003623	-0.1144	0.4506	-0.1548	0.1918
ENSG00000251149.1	-9.681e-05	8.585e-01	-	-	-0.01645	8.677e-01	4.555e-01	4.213e-04	5.529e-01	2.438e-03	-0.003291	9.906e-01	0.3039	0.01052	0.3805	0.006499	0.5504	0.04923	0.2251	0.3105
ENSG00000251152.1	-2.624e-05	9.756e-01	-	-	6.286e-02	5.260e-01	2.648e-01	3.413e-02	3.937e-01	5.257e-02	1.360e-01	6.403e-01	0.1573	0.1708	0.03751	0.7941	0.5429	0.05172	0.6866	0.002117
ENSG00000251158.1	-6.855e-05	9.183e-01	-	-	-0.1611	3.805e-01	-0.3901	1.452e-01	-0.5001	2.081e-01	2.277e-01	6.793e-01	-0.3019	0.2182	-0.468	0.1154	0.03008	0.9593	0.05853	0.9034
ENSG00000251192.7	-1.709e-07	9.996e-01	-	-	-0.02466	1.912e-01	-0.01103	6.273e-01	-0.01636	6.274e-01	-0.05777	2.369e-01	-0.04485	0.05615	0.01623	0.5564	-0.1081	0.02496	0.02718	0.4852
ENSG00000251194.2	-0.0001207	7.160e-01	-	-	-0.07487	1.265e-01	-0.4153	2.162e-10	-0.2307	1.463e-02	-0.7377	1.914e-07	-0.2201	0.0006213	-0.2067	0.003384	-0.02308	0.8621	-0.4739	1.217e-05
ENSG00000251201.8	-2.571e-05	9.505e-01	-	-	2.041e-02	4.806e-01	-0.01708	6.851e-01	1.331e-02	8.184e-01	-0.127	1.683e-01	-0.009713	0.7969	-0.02784	0.5629	0.03118	0.7089	-0.2101	0.003334
ENSG00000251209.9	1.015e-04	8.622e-01	-	-	-0.177	7.995e-02	-0.3254	1.824e-02	-0.3973	3.316e-02	-0.7285	1.829e-02	-0.3708	0.003798	-0.3723	0.01115	-0.03625	0.8974	-0.4574	0.05498
ENSG00000251215.1	-1.416e-05	9.622e-01	-	-	5.420e-02	6.531e-02	1.222e-01	2.551e-03	8.308e-02	1.239e-01	1.004e-01	2.274e-01	0.07378	0.03079	0.07141	0.09781	-0.002655	0.9738	0.1684	0.009849
ENSG00000251226.1	-0.0001933	8.117e-01	-	-	-0.2074	1.757e-01	-0.5014	9.413e-03	-0.4	1.541e-01	-0.2033	6.431e-01	-0.291	0.08586	-0.4444	0.02963	-0.918	0.04349	-0.6366	0.07762
ENSG00000251230.6	5.750e-05	9.134e-01	-	-	1.231e-01	3.910e-02	2.499e-01	2.434e-03	2.162e-01	6.896e-02	3.242e-01	6.417e-02	0.2147	0.008744	0.03444	0.6979	0.02661	0.8773	0.261	0.06159
ENSG00000251247.11	1.975e-05	1.240e-01	-	-	2.334e-03	8.893e-01	-0.001719	9.365e-01	2.285e-02	4.799e-01	2.509e-02	6.016e-01	-0.003958	0.8542	0.03136	0.2085	-0.01159	0.8095	-0.02756	0.4739
ENSG00000251259.1	1.118e-04	7.368e-01	-	-	5.190e-03	9.331e-01	1.948e-01	2.083e-02	2.531e-02	8.366e-01	2.657e-03	9.884e-01	0.08183	0.3114	-0.07953	0.4076	-0.02785	0.8796	-0.04833	0.7431
ENSG00000251287.8	-6.213e-05	8.509e-01	-	-	-0.0924	3.734e-01	6.880e-02	6.072e-01	2.798e-01	1.192e-01	-0.0415	8.903e-01	-0.179	0.1482	0.1424	0.3551	0.3388	0.2205	-0.0959	0.6755
ENSG00000251301.7	7.134e-06	9.839e-01	-	-	-0.03154	7.196e-01	-0.0259	8.280e-01	1.277e-01	4.798e-01	-0.06353	8.152e-01	-0.1124	0.3451	-0.1864	0.1533	-0.3626	0.1447	0.2596	0.2235
ENSG00000251322.9	-2.608e-05	9.766e-01	-	-	-0.2136	1.439e-01	-0.5124	7.654e-03	-0.6456	2.548e-02	-0.9353	5.001e-02	-0.6998	0.0001211	-0.4667	0.02377	-0.6063	0.1639	-0.2675	0.4438
ENSG00000251323.3	1.121e-05	9.612e-01	-	-	8.224e-03	8.206e-01	-0.1348	7.705e-03	-0.03478	6.403e-01	-0.1163	3.133e-01	-0.1184	0.01357	-0.06634	0.226	-0.08923	0.428	-0.01626	0.8574
ENSG00000251348.1	-3.767e-05	8.713e-01	-	-	3.929e-02	4.982e-01	3.103e-02	6.752e-01	1.322e-01	2.202e-01	-0.171	3.192e-01	-0.04694	0.4969	-0.03603	0.6511	0.0261	0.8671	0.121	0.3419
ENSG00000251349.3	-0.0004551	9.068e-03	-	-	-0.004921	9.648e-01	-0.1494	3.240e-01	5.709e-02	7.942e-01	-0.3364	3.277e-01	0.0463	0.738	0.07744	0.6478	0.2099	0.4985	-0.05741	0.8266
ENSG00000251359.4	-8.988e-05	8.334e-01	-	-	-0.03536	7.365e-01	-0.3512	8.675e-03	-0.08223	6.783e-01	-0.0166	9.576e-01	-0.2004	0.1177	-0.1371	0.3538	-0.3442	0.2709	-0.1865	0.4795
ENSG00000251364.7	-1.22e-05	9.826e-01	-	-	7.391e-02	1.041e-01	1.212e-01	2.588e-02	1.757e-01	3.379e-02	1.694e-01	1.810e-01	0.1659	0.003253	0.2008	0.0008522	0.2711	0.02382	-0.03252	0.7526
ENSG00000251369.8	3.218e-05	2.327e-05	-	-	2.154e-02	2.311e-01	5.105e-02	2.384e-02	5.853e-02	9.134e-02	7.099e-02	1.874e-01	0.045	0.05587	0.04158	0.1207	-0.01924	0.7105	0.01056	0.8044
ENSG00000251372.6	-0.0003021	3.070e-01	-	-	-0.01703	9.226e-01	-0.4865	5.058e-02	-0.3256	4.083e-01	-1.037	9.756e-02	-0.2792	0.2236	-0.436	0.08628	0.05616	0.9314	0.1504	0.7452
ENSG00000251379.1	1.285e-04	4.926e-01	-	-	1.125e-01	1.760e-01	3.045e-01	2.578e-03	2.520e-01	1.011e-01	8.740e-01	1.910e-04	0.2273	0.02304	0.1687	0.14	0.1861	0.4069	0.599	0.0003926
ENSG00000251381.8	-0.0002185	5.589e-01	-	-	-0.2865	6.722e-01	-0.269	4.941e-01	3.299e-01	7.897e-01	6.500e-01	7.251e-01	-0.2132	0.7987	0.2198	0.595	-0.4928	0.7861	-0.5037	0.7351
ENSG00000251389.1	1.768e-04	7.873e-01	-	-	6.984e-02	5.659e-01	2.399e-01	1.355e-01	1.823e-01	4.664e-01	3.463e-01	3.326e-01	0.02988	0.8373	0.1885	0.2797	0.3229	0.373	-0.2566	0.397
ENSG00000251393.4	6.242e-05	9.084e-01	-	-	9.396e-02	6.563e-02	1.864e-01	5.329e-03	2.143e-01	3.613e-02	3.296e-01	3.703e-02	0.07102	0.2965	0.05441	0.5009	0.079	0.5927	0.1903	0.1219
ENSG00000251396.7	-8.134e-05	7.159e-01	-	-	-0.1433	1.770e-01	-0.2849	3.240e-02	1.792e-01	3.816e-01	-0.2216	5.157e-01	-0.06122	0.6428	-0.03602	0.8021	0.1391	0.648	-0.2056	0.4281
ENSG00000251408.1	6.434e-05	7.197e-01	-	-	2.648e-02	7.109e-01	2.613e-02	7.748e-01	-0.4198	2.476e-03	5.779e-02	7.735e-01	-0.1209	0.174	-0.02249	0.8322	-0.6214	0.001745	0.2128	0.1647
ENSG00000251417.2	-3.802e-05	8.342e-01	-	-	3.985e-02	4.941e-01	1.684e-01	2.206e-02	2.065e-01	5.856e-02	2.524e-01	1.348e-01	0.2005	0.004362	0.2575	0.001951	0.367	0.01625	-0.03302	0.8046
ENSG00000251429.1	-3.309e-05	9.778e-01	-	-	-0.06345	2.942e-01	-0.09392	2.496e-01	-0.2616	3.271e-02	1.726e-01	3.010e-01	-0.02226	0.7874	-0.1736	0.05866	0.1256	0.4504	-0.01299	0.9237
ENSG00000251432.7	5.539e-05	6.865e-01	-	-	1.741e-02	6.581e-01	4.546e-02	3.514e-01	1.006e-02	8.936e-01	3.875e-02	7.188e-01	0.0623	0.178	0.06008	0.2489	0.02765	0.8047	0.04134	0.6254
ENSG00000251441.3	3.468e-05	9.479e-01	-	-	6.704e-02	2.564e-02	2.651e-01	7.385e-13	2.157e-01	2.740e-05	3.758e-01	2.332e-06	0.2393	2.876e-12	0.2124	1.438e-07	0.1178	0.1277	0.3354	3.875e-08
ENSG00000251442.6	1.382e-04	5.222e-03	-	-	-0.09482	1.808e-02	-0.04425	3.950e-01	-0.03514	6.482e-01	2.679e-01	2.814e-02	-0.0112	0.824	-0.08142	0.168	-0.1297	0.2419	-0.05689	0.529
ENSG00000251450.2	-3.38e-05	4.629e-01	-	-	3.539e-02	5.241e-01	9.516e-02	1.797e-01	6.518e-02	5.589e-01	3.060e-02	8.575e-01	0.1341	0.06604	0.08211	0.3168	-0.1181	0.5112	0.1266	0.3658
ENSG00000251467.1	-3.06e-05	9.083e-01	-	-	1.190e-01	6.837e-03	1.352e-01	1.487e-02	4.127e-02	6.077e-01	-0.1028	4.182e-01	0.1296	0.02338	0.1443	0.03034	0.1889	0.09622	0.1712	0.05481
ENSG00000251474.6	1.660e-05	9.462e-03	-	-	1.296e-02	3.547e-01	-0.01719	3.523e-01	-0.02292	4.156e-01	-0.05123	2.419e-01	-0.06512	0.000406	-0.06901	0.001219	-0.02723	0.5103	-0.02788	0.4207
ENSG00000251485.1	-0.0001077	6.177e-01	-	-	-0.01534	6.835e-01	4.101e-02	4.266e-01	-0.08954	2.558e-01	-0.006641	9.547e-01	0.0332	0.5153	-0.05318	0.3463	-0.001021	0.9928	0.03296	0.7109
ENSG00000251493.5	9.785e-05	4.922e-01	-	-	1.292e-01	2.648e-01	2.344e-01	9.268e-02	3.020e-01	1.416e-01	3.210e-01	3.154e-01	0.1687	0.2412	0.1093	0.4877	-0.2005	0.5282	0.4155	0.09671
ENSG00000251513.2	-4.842e-06	9.966e-01	-	-	-0.0623	4.488e-01	-0.0848	4.505e-01	-0.2666	1.131e-01	-0.3644	1.528e-01	-0.01558	0.8857	-0.001008	0.9933	-0.3686	0.1527	-0.395	0.05348
ENSG00000251535.1	-0.0001201	4.626e-01	-	-	1.532e-01	2.832e-02	2.062e-01	1.934e-02	3.992e-01	1.257e-03	-0.1104	5.886e-01	0.1928	0.01942	0.1463	0.1421	0.3374	0.08675	0.2467	0.1141
ENSG00000251546.1	-0.000191	9.291e-01	-	-	1.003e-01	3.357e-01	4.855e-01	1.393e-03	4.557e-01	2.742e-02	3.210e-01	2.793e-01	0.5236	9.373e-05	0.1544	0.3036	0.3185	0.2671	0.07866	0.733
ENSG00000251562.8	-4.197e-05	9.755e-01	-	-	-0.01029	5.288e-01	-0.1694	4.719e-16	-0.1196	6.901e-05	-0.2637	6.525e-11	-0.1554	2.329e-13	-0.1442	5.808e-10	-0.06303	0.1046	-0.1149	0.000615
ENSG00000251580.3	1.832e-05	9.302e-01	-	-	1.021e-01	6.653e-02	4.040e-02	6.023e-01	2.225e-01	2.744e-02	1.874e-01	2.303e-01	0.148	0.02789	0.1255	0.09753	0.05031	0.7255	0.1938	0.09048
ENSG00000251595.7	-1.704e-06	9.923e-01	-	-	-0.008258	7.607e-01	-0.005255	8.844e-01	1.421e-02	7.846e-01	1.560e-02	8.525e-01	0.01652	0.6195	0.04251	0.3242	0.01986	0.8032	0.01642	0.7926
ENSG00000251600.8	1.827e-05	8.580e-01	-	-	6.380e-02	4.044e-01	1.213e-01	2.494e-01	2.128e-01	1.496e-01	-0.09314	6.832e-01	0.1553	0.1197	0.09883	0.3639	-0.1166	0.5797	-0.3257	0.07075
ENSG00000251615.3	-9.181e-06	9.683e-01	-	-	1.525e-02	6.411e-01	1.868e-02	6.619e-01	1.457e-04	9.980e-01	-0.005821	9.487e-01	-0.004101	0.9201	0.01842	0.7089	0.04996	0.5693	0.01666	0.8052
ENSG00000251623.2	-0.0001138	7.917e-01	-	-	1.050e-01	2.537e-01	-0.06399	5.882e-01	1.868e-01	2.676e-01	-0.2162	4.033e-01	0.198	0.0777	0.03544	0.7742	0.808	0.001074	0.1545	0.4336
ENSG00000251629.7	3.219e-06	9.851e-01	-	-	-0.04711	5.188e-01	4.293e-03	9.669e-01	-0.09372	5.364e-01	-0.1502	5.207e-01	-0.02759	0.7742	0.0149	0.8906	0.05292	0.8182	-0.03723	0.8307
ENSG00000251634.2	9.562e-05	6.001e-01	-	-	1.594e-02	8.740e-01	3.522e-01	5.080e-03	6.437e-01	2.292e-03	2.944e-01	3.205e-01	0.6804	1.533e-06	0.4331	0.001691	0.1428	0.608	0.2081	0.3814
ENSG00000251637.6	8.247e-05	6.266e-01	-	-	7.189e-02	1.485e-01	4.984e-02	4.191e-01	-0.01518	8.609e-01	1.468e-01	2.548e-01	0.02624	0.6317	0.1094	0.1037	0.002378	0.9861	-0.2231	0.04517
ENSG00000251660.1	9.582e-05	8.234e-01	-	-	-0.2908	8.149e-03	-0.4675	4.674e-04	-0.6467	1.136e-03	-1	5.467e-04	-0.3834	0.002012	-0.4217	0.003646	-0.5938	0.0331	-0.9877	6.359e-05
ENSG00000251661.3	4.533e-05	4.185e-01	-	-	5.259e-02	2.540e-01	7.205e-02	2.533e-01	-0.03309	7.138e-01	1.910e-01	1.519e-01	0.02601	0.6743	0.04034	0.5644	0.1804	0.1787	0.337	0.003665
ENSG00000251666.1	-2.351e-05	6.604e-01	-	-	-0.03866	5.304e-01	-0.1896	2.878e-02	-0.06566	6.036e-01	-0.3722	6.589e-02	-0.1396	0.08612	0.00285	0.9768	-0.2851	0.1485	0.02751	0.85
ENSG00000251667.1	2.439e-05	9.004e-01	-	-	5.480e-03	8.907e-01	6.272e-02	2.365e-01	7.841e-02	3.057e-01	1.580e-01	1.849e-01	-0.02113	0.6746	0.03154	0.5902	0.1226	0.2829	0.009439	0.921
ENSG00000251669.5	4.076e-05	2.088e-01	-	-	8.077e-02	1.065e-01	1.223e-01	6.176e-02	2.512e-01	1.166e-02	3.402e-01	2.406e-02	0.1653	0.008474	0.1641	0.02422	0.01151	0.9433	0.1548	0.2007
ENSG00000251682.1	7.699e-06	9.905e-01	-	-	3.315e-02	1.951e-01	2.076e-01	7.273e-10	9.825e-02	3.707e-02	1.235e-01	9.621e-02	0.1755	9.249e-08	0.08338	0.02547	0.1537	0.02293	0.1935	0.0005819
ENSG00000251692.7	1.546e-04	4.399e-01	-	-	2.837e-02	8.005e-01	8.245e-02	5.672e-01	8.681e-03	9.682e-01	2.943e-01	3.997e-01	0.001069	0.9939	0.1879	0.222	-0.5043	0.1384	-0.3779	0.1583
ENSG00000251791.1	2.136e-05	9.734e-01	-	-	-0.04369	4.803e-01	-0.4242	1.235e-07	-0.4318	8.143e-05	-0.2765	1.078e-01	-0.333	3.444e-06	-0.2816	0.0008023	-0.4098	0.01127	-0.4664	0.0003353
ENSG00000251867.4	-2.129e-05	7.454e-01	-	-	-0.001606	9.694e-01	7.871e-02	1.578e-01	9.134e-03	9.079e-01	7.361e-02	5.448e-01	-0.0168	0.7471	0.04698	0.4514	0.07403	0.5282	-0.1324	0.1847
ENSG00000252010.1	2.480e-06	9.973e-01	-	-	-0.02956	6.732e-01	-0.4675	1.344e-07	-0.5025	4.630e-05	-0.4022	3.230e-02	-0.3178	5.809e-05	-0.3427	0.0001963	-0.3639	0.04369	-0.5035	0.0005252
ENSG00000252213.1	1.570e-04	4.602e-01	-	-	-0.3646	1.819e-01	-1.159	8.376e-04	-0.9511	4.016e-01	-0.9231	7.024e-01	-1.594	1.722e-17	-1.54	5.116e-05	-1.666	0.4732	-1.167	0.533
ENSG00000252464.1	-9.468e-05	8.221e-01	-	-	-0.0005985	9.912e-01	-0.02804	6.988e-01	1.652e-01	1.447e-01	-0.2286	1.903e-01	-0.05961	0.3767	0.0341	0.6743	0.02491	0.8784	-0.1211	0.3722
ENSG00000252481.1	-2.685e-05	9.571e-01	-	-	3.000e-02	5.812e-01	-0.2624	2.830e-04	-0.2982	2.929e-03	-0.3656	1.588e-02	-0.1648	0.01423	-0.1434	0.06152	0.05262	0.7141	-0.2767	0.02051
ENSG00000252690.3	7.741e-06	9.811e-01	-	-	-0.01959	2.160e-01	-0.005399	7.800e-01	-0.03509	1.866e-01	5.835e-02	1.496e-01	-0.04991	0.005055	-0.04925	0.0201	-0.05415	0.1931	0.02316	0.4955
ENSG00000252835.1	1.811e-04	4.143e-01	-	-	2.151e-02	8.287e-01	-0.02483	8.480e-01	-0.2165	2.435e-01	-0.0652	8.076e-01	-0.1259	0.3185	0.03423	0.8141	-0.4072	0.1381	0.3502	0.08075
ENSG00000252947.1	1.178e-04	6.146e-01	-	-	-0.1742	1.226e-01	-0.4845	1.106e-03	-0.3624	8.591e-02	-0.2996	3.510e-01	-0.3484	0.01336	-0.2661	0.09678	-0.5834	0.05673	-0.4501	0.07988
ENSG00000253106.1	-5.133e-05	8.566e-01	-	-	-0.05995	3.090e-03	-0.1971	1.364e-10	-0.1725	4.008e-05	-0.3584	2.442e-09	-0.1596	1.54e-08	-0.1279	6.984e-05	-0.06985	0.2217	-0.2356	5.932e-07
ENSG00000253123.4	-0.0003164	3.914e-01	-	-	1.943e-01	2.798e-01	-0.5453	1.987e-02	-0.4153	2.126e-01	-0.2951	5.794e-01	-0.05548	0.8012	0.1376	0.5587	-0.5581	0.2874	-0.02984	0.9451
ENSG00000253154.2	1.673e-06	9.962e-01	-	-	-0.2306	1.351e-02	-0.4192	1.051e-03	-0.4129	2.248e-02	-0.2508	3.619e-01	-0.2651	0.02514	-0.2737	0.04102	0.004066	0.9876	-0.6606	0.003251
ENSG00000253159.3	5.231e-05	6.637e-01	-	-	1.184e-01	1.045e-01	1.421e-01	1.408e-01	9.089e-02	4.873e-01	5.222e-01	1.104e-02	0.1033	0.2569	0.06736	0.503	0.1219	0.5481	0.5305	0.0007375
ENSG00000253180.1	-0.0001028	2.767e-01	-	-	1.979e-02	7.870e-01	1.559e-01	1.188e-01	1.292e-01	3.428e-01	-0.2766	2.224e-01	-0.04215	0.6505	0.08267	0.4223	0.2309	0.2553	0.1099	0.5115
ENSG00000253200.1	-2.137e-06	9.952e-01	-	-	2.441e-02	2.549e-01	1.175e-01	2.038e-05	6.778e-02	9.320e-02	1.969e-01	1.196e-03	0.06662	0.02083	0.05183	0.09	-0.004806	0.934	0.04456	0.3433
ENSG00000253203.6	-4.419e-05	7.249e-03	-	-	1.879e-02	5.991e-01	-0.05849	1.965e-01	-0.05237	4.715e-01	-0.05254	6.187e-01	-0.03173	0.4962	-0.09616	0.07372	0.01409	0.8928	-0.02788	0.7256
ENSG00000253210.2	3.611e-05	9.280e-01	-	-	5.520e-02	2.034e-01	2.020e-01	2.563e-04	1.052e-01	2.143e-01	-0.1016	4.353e-01	0.1482	0.007596	0.1151	0.0786	0.2644	0.02558	0.1326	0.1884
ENSG00000253214.2	-1.382e-06	9.962e-01	-	-	9.160e-02	1.283e-01	-0.03997	6.039e-01	5.849e-02	5.827e-01	2.800e-01	9.641e-02	-0.0297	0.692	-0.04621	0.5827	0.07277	0.6752	0.1864	0.1544
ENSG00000253218.1	-1.93e-05	9.022e-01	-	-	-0.06438	3.061e-01	3.001e-03	9.700e-01	-0.1982	1.022e-01	-0.1248	5.112e-01	0.1211	0.1047	0.00603	0.9494	-0.02287	0.8977	-0.2418	0.08283
ENSG00000253230.9	-9.61e-05	8.836e-01	-	-	-0.2476	1.685e-01	-0.5935	1.428e-02	-0.5746	7.686e-02	1.373e-01	7.881e-01	-0.0003793	0.9987	-0.8702	0.000262	-1.002	0.04973	-0.1629	0.6883
ENSG00000253250.3	-0.0001135	6.217e-01	-	-	-0.1931	2.030e-03	-0.371	2.576e-05	-0.3642	4.414e-03	-0.328	9.278e-02	-0.2956	0.0002199	-0.2923	0.00247	-0.03483	0.8528	-0.1014	0.5097
ENSG00000253251.3	2.969e-05	9.051e-01	-	-	-0.04811	8.187e-02	-0.06166	8.060e-02	-0.1049	3.809e-02	-0.1233	1.078e-01	-0.15	4.15e-06	-0.08241	0.03909	-0.05687	0.4276	0.007462	0.8978
ENSG00000253276.3	1.664e-05	9.699e-01	-	-	3.184e-02	2.864e-01	1.278e-01	9.460e-04	3.058e-02	6.129e-01	1.650e-01	7.401e-02	0.05244	0.1667	-0.06625	0.1276	0.223	0.02258	0.3863	2.317e-07
ENSG00000253284.2	1.666e-05	9.506e-01	-	-	5.354e-03	9.304e-01	-0.09928	1.941e-01	-0.2071	8.550e-02	7.543e-02	6.665e-01	-0.08676	0.2845	-0.1273	0.1714	-0.217	0.1935	0.01899	0.8909
ENSG00000253293.5	3.818e-05	8.470e-01	-	-	1.161e-01	1.226e-01	3.427e-02	7.350e-01	2.897e-01	2.375e-02	3.289e-01	1.064e-01	0.07206	0.4347	0.1328	0.2183	-0.02298	0.9121	-0.2295	0.1924
ENSG00000253301.6	9.140e-05	8.989e-01	-	-	9.424e-02	6.751e-01	-0.08751	7.789e-01	-0.409	3.585e-01	-1.115	1.535e-01	0.1035	0.7175	-0.09417	0.7783	-0.4117	0.5408	0.937	0.1125
ENSG00000253304.2	-9.985e-05	8.646e-01	-	-	5.029e-02	7.268e-01	-0.4384	2.909e-02	-0.4463	1.378e-01	-0.5798	2.556e-01	-0.5635	0.003251	-0.3183	0.1133	-1.333	0.01107	-0.2261	0.5428
ENSG00000253305.2	2.079e-05	8.641e-01	-	-	1.877e-01	4.104e-03	2.587e-01	2.065e-03	2.876e-01	8.537e-03	6.346e-01	2.491e-04	0.1624	0.03832	0.1302	0.1532	0.05266	0.7599	0.5982	1.341e-05
ENSG00000253311.3	-5.269e-05	9.209e-01	-	-	1.465e-01	5.284e-01	-0.3213	3.649e-01	1.432e-01	7.780e-01	-0.2748	7.367e-01	0.008831	0.9791	-0.06566	0.8239	-0.4561	0.5817	0.0912	0.8888
ENSG00000253314.7	1.236e-04	8.458e-01	-	-	5.436e-01	1.244e-03	7.279e-01	1.024e-03	1.578e+00	6.682e-07	1.589e+00	4.486e-04	0.5844	0.002216	0.2885	0.2327	-0.3368	0.4286	0.01189	0.9738
ENSG00000253320.7	1.162e-04	6.045e-01	-	-	3.317e-02	3.188e-01	5.986e-02	1.618e-01	1.468e-01	3.199e-02	1.349e-01	2.058e-01	0.01749	0.6637	0.03176	0.5187	0.1151	0.2728	0.01174	0.8873
ENSG00000253336.1	-1.676e-05	9.448e-01	-	-	4.617e-02	3.400e-01	1.034e-01	1.125e-01	-0.001568	9.863e-01	2.386e-01	9.663e-02	-0.05417	0.3891	0.1068	0.1302	0.004206	0.9764	-0.08261	0.4805
ENSG00000253352.9	-4.262e-05	2.454e-03	-	-	2.489e-02	4.011e-02	2.043e-02	2.425e-01	7.232e-02	2.854e-03	-0.01411	6.894e-01	0.04126	0.01312	0.08284	1.924e-05	0.1096	0.0008887	0.02177	0.4215
ENSG00000253368.4	-6.915e-05	9.303e-01	-	-	2.354e-02	7.323e-01	1.357e-01	1.280e-01	-0.1455	2.516e-01	1.348e-01	4.939e-01	0.17	0.04582	0.2006	0.03334	0.03806	0.8459	-0.1329	0.3999
ENSG00000253372.5	-2.481e-05	6.356e-01	-	-	-0.1334	5.429e-02	-0.08764	3.331e-01	-0.1898	1.607e-01	-0.1136	5.770e-01	-0.2161	0.01326	-0.22	0.0328	-0.09473	0.6364	-0.4618	0.004429
ENSG00000253392.3	7.197e-05	1.813e-01	-	-	4.380e-02	4.196e-01	7.186e-02	3.071e-01	9.126e-02	3.775e-01	2.103e-01	1.829e-01	0.1315	0.04711	0.1416	0.06932	0.07892	0.6165	0.0864	0.4769
ENSG00000253394.6	-9.946e-05	2.853e-01	-	-	2.764e-03	9.654e-01	5.574e-02	5.201e-01	-0.08287	4.933e-01	-0.3737	4.700e-02	0.09712	0.2554	0.1568	0.08099	0.3046	0.1022	-0.239	0.09322
ENSG00000253406.1	-0.0001074	8.882e-01	-	-	-0.2732	1.957e-01	-0.7481	7.536e-03	-0.9905	1.919e-02	-0.0347	9.589e-01	-0.7225	0.006966	-0.7067	0.01682	-0.255	0.677	0.1978	0.6868
ENSG00000253438.4	4.721e-06	9.884e-01	-	-	-0.01666	5.900e-01	4.516e-02	2.756e-01	6.848e-02	2.610e-01	1.491e-02	8.771e-01	0.0571	0.1387	0.07597	0.08723	0.0568	0.5394	-0.0991	0.1868
ENSG00000253452.6	2.039e-04	7.695e-01	-	-	-0.06139	8.133e-01	-0.2801	4.477e-01	-0.07359	8.842e-01	6.239e-01	4.511e-01	-0.1184	0.7075	-0.1149	0.6996	-0.3876	0.6438	0.2228	0.7339
ENSG00000253463.1	-0.0001157	4.778e-01	-	-	2.292e-03	9.731e-01	1.517e-01	1.253e-01	9.991e-02	4.580e-01	-0.05355	8.068e-01	-0.0606	0.4815	0.04364	0.6759	-0.5694	0.01309	0.3389	0.03494
ENSG00000253485.2	1.320e-04	3.135e-01	-	-	1.569e-01	1.891e-02	1.755e-01	3.362e-02	3.582e-01	3.273e-03	3.673e-01	4.714e-02	0.2136	0.006274	0.06792	0.4572	0.3688	0.03168	0.4207	0.002463
ENSG00000253490.5	-0.0002319	7.503e-01	-	-	-0.2002	2.093e-01	-0.6069	3.705e-03	-0.1282	6.768e-01	-0.3322	5.086e-01	-0.1642	0.3911	-0.5608	0.01288	-0.09058	0.8473	-0.1692	0.6568
ENSG00000253506.3	-0.0002403	4.109e-01	-	-	-0.136	1.801e-01	-1.281	1.281e-18	-1.641	6.762e-17	-2.234	2.520e-10	-1.32	4.245e-20	-1.461	1.496e-24	-0.9252	0.0005019	-2.126	1.389e-15
ENSG00000253519.1	-4.076e-06	9.954e-01	-	-	1.552e-01	3.529e-02	2.234e-01	1.947e-02	2.368e-01	8.851e-02	3.403e-01	1.250e-01	0.1797	0.07416	0.1226	0.2949	0.403	0.05147	0.1942	0.2657
ENSG00000253521.2	1.696e-04	5.831e-03	-	-	1.219e-01	1.336e-01	-0.06924	4.917e-01	1.004e-01	4.883e-01	4.364e-01	5.766e-02	0.1518	0.1422	0.09151	0.4468	0.01764	0.9363	-0.2048	0.2483
ENSG00000253522.6	-8.556e-05	7.689e-01	-	-	-0.07826	3.089e-02	-0.2902	1.137e-09	-0.2017	4.310e-03	-0.3613	7.607e-04	-0.1638	0.0008422	-0.05883	0.2823	-0.1407	0.1634	-0.3302	7.33e-05
ENSG00000253525.1	-6.107e-05	3.412e-01	-	-	1.172e-02	8.684e-01	1.743e-01	7.128e-02	2.039e-01	1.459e-01	2.395e-01	2.306e-01	0.01368	0.8789	0.123	0.2493	0.4236	0.03569	-0.1982	0.2452
ENSG00000253535.5	-1.297e-05	9.866e-01	-	-	2.119e-03	9.784e-01	1.231e-01	2.402e-01	2.173e-01	1.463e-01	1.421e-01	5.246e-01	0.1516	0.1223	0.09386	0.3963	0.06931	0.7622	-0.1332	0.4691
ENSG00000253537.3	1.122e-04	3.449e-01	-	-	1.981e-01	6.397e-03	2.011e-01	2.260e-02	3.970e-01	1.878e-03	5.527e-01	5.961e-03	0.1906	0.0205	0.08355	0.3826	0.2947	0.119	0.3747	0.01981
ENSG00000253549.6	-9.427e-05	8.161e-01	-	-	-0.1657	3.036e-02	-0.3383	5.724e-04	-0.3781	1.063e-02	-0.2722	2.343e-01	-0.1275	0.1694	0.04126	0.7043	-0.04692	0.8255	0.1072	0.5539
ENSG00000253552.8	1.280e-04	4.515e-01	-	-	-0.162	3.391e-02	-0.255	1.355e-02	-0.184	2.086e-01	-0.05882	7.875e-01	-0.1647	0.0893	0.02928	0.7985	-0.3589	0.0934	0.03779	0.8265
ENSG00000253558.1	5.547e-06	9.860e-01	-	-	3.366e-02	1.632e-01	4.983e-02	1.150e-01	7.180e-02	9.099e-02	4.524e-02	4.895e-01	0.03496	0.214	0.008371	0.8021	0.1148	0.06686	0.009765	0.8478
ENSG00000253570.1	-0.0002445	5.275e-01	-	-	1.506e-01	1.841e-01	-0.493	8.392e-04	-0.2532	2.077e-01	-0.6243	3.740e-02	-0.4619	0.0009303	-0.3899	0.0158	-0.008495	0.9775	-0.2752	0.2623
ENSG00000253598.3	1.864e-05	9.083e-01	-	-	-0.1107	9.678e-02	5.475e-02	5.418e-01	-0.2922	2.726e-02	-0.02216	9.067e-01	-0.07387	0.3656	-0.1028	0.2736	-0.1721	0.3716	-0.2807	0.07889
ENSG00000253616.5	5.731e-05	7.787e-01	-	-	1.861e-03	9.717e-01	6.724e-02	3.126e-01	1.280e-01	2.007e-01	2.707e-01	7.084e-02	0.06754	0.3148	0.008283	0.9148	0.09711	0.4979	0.1376	0.2229
ENSG00000253626.3	-0.0002166	5.462e-01	-	-	-0.09166	4.219e-01	-0.3918	1.056e-02	-0.4596	4.925e-02	-1.166	4.147e-03	-0.4698	0.002138	-0.577	0.001265	-0.652	0.07001	-0.4739	0.1063
ENSG00000253636.1	-0.0001013	7.012e-01	-	-	1.935e-02	4.547e-01	3.150e-03	9.225e-01	7.145e-02	1.388e-01	-0.1012	1.774e-01	0.02962	0.3399	0.06437	0.08758	0.1776	0.01248	-0.03651	0.5226
ENSG00000253641.6	-3.715e-05	8.764e-01	-	-	-0.01283	7.433e-01	-0.02635	6.348e-01	-0.01245	8.733e-01	-0.1403	2.626e-01	-0.05424	0.2974	-0.09916	0.0935	0.01702	0.8828	-0.008161	0.9315
ENSG00000253661.2	1.080e-04	8.896e-01	-	-	-0.1152	6.544e-01	-0.4033	2.311e-01	-0.4465	3.906e-01	-0.2903	7.245e-01	0.05724	0.8564	-0.4176	0.2577	-0.2189	0.7748	-0.4629	0.4771
ENSG00000253669.4	4.140e-05	8.649e-01	-	-	1.037e-01	1.642e-03	2.266e-01	9.673e-08	1.058e-01	8.776e-02	1.742e-01	6.639e-02	0.1534	0.0001493	0.1634	0.0004124	-0.05341	0.5529	0.3272	2.236e-06
ENSG00000253671.3	-0.0003974	4.772e-01	-	-	6.371e-02	8.247e-01	-0.1914	6.435e-01	-0.05418	9.297e-01	-1.217	2.104e-01	-0.1086	0.7892	-1.215	0.003123	-0.2413	0.8282	-0.9965	0.178
ENSG00000253686.2	4.567e-05	9.386e-01	-	-	1.113e-01	4.654e-01	-0.1629	4.174e-01	-0.129	6.699e-01	4.665e-01	3.122e-01	-0.03253	0.8728	0.08459	0.7133	-0.4349	0.3646	-0.2397	0.5497
ENSG00000253704.2	-4.11e-05	8.191e-01	-	-	-0.05369	2.572e-01	1.716e-01	5.403e-03	1.441e-01	1.212e-01	3.033e-01	2.874e-02	0.1253	0.0295	0.1481	0.0411	0.1267	0.3759	0.1232	0.2599
ENSG00000253710.4	-1.979e-05	6.284e-06	-	-	1.810e-02	6.928e-02	3.639e-02	1.745e-03	3.414e-02	5.708e-02	4.061e-02	1.329e-01	0.01769	0.1161	0.03377	0.0176	0.01941	0.4586	0.01859	0.3777
ENSG00000253716.6	-5.483e-05	8.058e-01	-	-	2.179e-02	6.139e-01	-0.09322	1.015e-01	7.021e-03	9.330e-01	-0.5096	9.583e-05	-0.001026	0.985	0.05495	0.3857	0.01361	0.9095	-0.1582	0.121
ENSG00000253719.4	8.849e-06	5.670e-01	-	-	2.182e-02	9.263e-02	4.074e-02	1.597e-02	7.149e-02	2.292e-03	7.503e-02	3.915e-02	0.05232	0.001889	0.04202	0.03074	0.0612	0.09567	0.06996	0.01624
ENSG00000253729.8	4.749e-05	1.473e-02	-	-	2.305e-02	1.544e-01	4.040e-02	3.971e-02	1.969e-02	4.451e-01	1.542e-01	1.378e-04	0.03198	0.07704	-0.005231	0.797	0.06914	0.09227	0.09173	0.003672
ENSG00000253731.2	3.773e-05	8.322e-01	-	-	1.805e-01	4.760e-03	2.381e-01	2.439e-03	4.037e-01	2.441e-04	7.023e-01	5.620e-05	0.2295	0.001948	0.06204	0.4418	0.06698	0.6733	0.5064	0.0001288
ENSG00000253738.2	9.122e-06	9.808e-01	-	-	5.967e-02	4.259e-02	2.270e-01	1.192e-09	2.720e-01	3.602e-07	1.154e-01	1.499e-01	0.1993	2.298e-07	0.2025	6.343e-06	0.1194	0.1222	0.2061	0.001232
ENSG00000253741.2	-9.834e-06	9.514e-01	-	-	-0.1304	2.957e-01	-0.2052	1.774e-01	-0.4222	6.736e-02	-0.376	3.268e-01	-0.2917	0.05086	-0.04142	0.8073	-0.271	0.4401	-0.5253	0.08841
ENSG00000253764.3	1.667e-05	9.703e-01	-	-	1.461e-01	1.657e-01	4.419e-01	1.276e-03	4.979e-01	1.408e-02	3.279e-01	3.005e-01	0.4112	0.002661	0.3474	0.03027	0.3604	0.285	0.2544	0.3376
ENSG00000253767.2	5.727e-05	5.520e-01	-	-	2.282e-01	1.638e-03	2.893e-01	8.760e-04	4.031e-01	1.369e-03	2.916e-01	1.276e-01	0.2212	0.008421	0.2062	0.02409	0.2492	0.1648	0.549	0.0001669
ENSG00000253773.3	-0.0001438	5.478e-01	-	-	4.350e-02	6.394e-01	2.372e-01	5.078e-02	3.343e-02	8.521e-01	-0.02626	9.255e-01	-0.02308	0.8438	0.038	0.7695	-0.01058	0.9706	-0.1598	0.4979
ENSG00000253816.3	-5.959e-05	5.152e-01	-	-	6.290e-02	3.836e-01	-0.1663	8.684e-02	-0.1269	3.291e-01	-0.5003	1.226e-02	-0.1493	0.1347	-0.3577	0.002212	-0.2798	0.1538	-0.1236	0.4455
ENSG00000253819.2	-0.0002321	2.357e-01	-	-	-0.04723	6.002e-01	-0.3814	1.929e-03	-0.268	1.389e-01	-0.701	1.662e-02	-0.1231	0.2909	0.05617	0.6644	0.05712	0.8221	-0.2071	0.3503
ENSG00000253846.2	1.829e-05	8.467e-01	-	-	1.543e-01	2.243e-02	2.248e-01	1.098e-02	2.931e-01	1.616e-02	6.412e-01	7.811e-04	0.1089	0.2046	0.1404	0.1523	0.1839	0.3365	0.6059	5.133e-05
ENSG00000253853.3	-8.571e-05	7.890e-01	-	-	1.417e-01	3.028e-01	3.325e-01	5.760e-02	2.106e-01	4.119e-01	6.648e-01	8.222e-02	0.06315	0.6952	0.1751	0.3446	0.06895	0.8537	0.4465	0.1416
ENSG00000253868.4	-0.000108	8.725e-01	-	-	-0.07914	7.033e-01	-0.5255	4.930e-02	-0.8676	4.657e-02	-0.4312	5.282e-01	-0.3658	0.1664	-0.3306	0.2477	-1.023	0.127	0.4555	0.3075
ENSG00000253873.6	1.359e-05	9.061e-01	-	-	1.657e-01	1.766e-02	2.319e-01	7.493e-03	2.763e-01	1.700e-02	7.182e-01	5.797e-05	0.11	0.1991	0.1833	0.05493	0.2053	0.2604	0.5995	2.733e-05
ENSG00000253877.6	-0.0001505	5.591e-01	-	-	-0.1744	1.960e-01	-0.08381	6.297e-01	7.021e-02	7.817e-01	-0.3455	4.238e-01	-0.004494	0.9791	0.1641	0.3778	-0.2101	0.6029	-0.7539	0.0198
ENSG00000253882.6	-9.746e-06	9.762e-01	-	-	1.501e-02	6.704e-01	-0.1375	5.464e-03	-0.02282	7.330e-01	-0.2748	7.026e-03	-0.05241	0.328	0.01328	0.8229	0.1593	0.1064	-0.05983	0.4578
ENSG00000253910.2	1.171e-04	4.415e-01	-	-	2.322e-01	7.199e-04	3.826e-01	5.657e-06	5.462e-01	7.916e-06	7.181e-01	2.563e-04	0.3539	1.862e-05	0.1905	0.04358	0.3294	0.07402	0.4958	0.001485
ENSG00000253919.1	3.498e-05	9.342e-01	-	-	6.679e-02	2.591e-01	3.004e-01	2.064e-04	4.069e-01	2.559e-04	3.159e-01	5.677e-02	0.1804	0.01237	0.1889	0.02526	0.2302	0.1674	0.1865	0.1663
ENSG00000253924.2	2.563e-05	9.903e-01	-	-	4.784e-03	9.468e-01	2.352e-01	1.087e-02	2.580e-01	4.722e-02	1.941e-01	3.309e-01	0.2238	0.01048	0.3142	0.001575	0.2762	0.1523	0.05894	0.7092
ENSG00000253932.1	-0.0003539	4.122e-01	-	-	-0.1695	4.923e-01	-0.5657	8.956e-02	-0.4352	3.928e-01	-1.355	1.062e-01	-0.4032	0.1656	-0.5791	0.1169	-0.6036	0.4181	-0.6351	0.3192
ENSG00000253943.1	2.113e-06	9.928e-01	-	-	5.032e-02	9.312e-02	3.634e-02	3.520e-01	4.214e-02	4.554e-01	-0.03796	6.694e-01	0.01257	0.7243	0.006617	0.8823	0.03601	0.6717	0.05169	0.4515
ENSG00000253948.2	-8.558e-05	1.808e-01	-	-	-0.006675	8.791e-01	-0.1153	3.727e-02	4.704e-03	9.551e-01	-0.2399	5.571e-02	-0.006628	0.9008	-0.02176	0.7392	0.1713	0.1445	-0.1951	0.05892
ENSG00000253953.2	1.689e-04	5.318e-02	-	-	1.985e-01	5.429e-03	2.637e-01	2.690e-03	3.202e-01	8.074e-03	5.788e-01	3.342e-03	0.2256	0.006889	0.07029	0.4668	0.0249	0.8926	0.5447	0.0001871
ENSG00000253958.2	-3.344e-05	9.697e-01	-	-	-0.007502	8.788e-01	-0.0473	4.946e-01	-0.2159	1.360e-02	-0.05803	6.767e-01	-0.1372	0.03682	-0.2231	0.001583	-0.1022	0.4314	0.1322	0.2144
ENSG00000253967.1	1.927e-04	7.885e-01	-	-	-0.1742	3.996e-01	-0.2441	3.594e-01	-0.4252	2.741e-01	4.305e-01	4.470e-01	0.1056	0.6903	0.3011	0.3015	-0.0956	0.8637	-0.3822	0.3859
ENSG00000253973.3	-0.0004131	5.386e-01	-	-	-0.08422	6.553e-01	-0.6075	2.227e-02	-0.4401	2.328e-01	1.436e-01	7.961e-01	-0.257	0.2514	-0.2626	0.3538	0.206	0.7027	-0.9012	0.07098
ENSG00000253981.5	3.400e-05	9.055e-01	-	-	1.827e-01	2.328e-04	1.312e-01	3.651e-02	1.827e-01	6.184e-02	2.366e-01	1.099e-01	0.1186	0.05411	0.03064	0.6773	0.206	0.1563	0.1682	0.135
ENSG00000253982.2	-7.652e-05	7.738e-01	-	-	-0.09494	1.449e-01	-0.2885	2.425e-04	-0.4468	1.455e-04	-0.2402	1.825e-01	-0.06482	0.4017	-0.1836	0.03799	-0.1698	0.3106	-0.01193	0.9305
ENSG00000253986.1	-9.036e-06	9.848e-01	-	-	-0.1037	2.455e-01	-0.5475	1.436e-07	-0.5134	8.631e-04	-0.1297	6.017e-01	-0.3663	0.0003002	-0.1631	0.1537	0.05997	0.7818	-0.214	0.2588
ENSG00000254004.7	-3.682e-05	9.149e-01	-	-	-0.06789	1.443e-03	-0.06474	9.864e-03	-0.01137	7.602e-01	-0.08986	1.215e-01	-0.0628	0.01026	-0.06484	0.02119	-0.003792	0.9454	-0.08058	0.07206
ENSG00000254017.1	1.206e-05	9.813e-01	-	-	5.659e-02	1.252e-01	1.886e-01	3.213e-05	1.845e-01	4.006e-03	1.889e-01	6.027e-02	0.1922	7.974e-06	0.2201	3.788e-05	0.2058	0.03015	0.1615	0.02733
ENSG00000254042.2	-0.0002393	7.297e-01	-	-	-0.172	4.798e-01	-0.5788	4.052e-02	-0.264	6.177e-01	-1.518	6.694e-02	-0.5466	0.05492	-0.7	0.01678	0.02711	0.9693	-0.5763	0.3511
ENSG00000254087.8	6.303e-05	3.027e-04	-	-	4.927e-02	2.217e-03	1.577e-01	3.245e-16	1.406e-01	2.207e-06	2.065e-01	1.220e-05	0.1429	2.801e-12	0.1181	8.103e-07	0.09288	0.03646	0.1222	0.0005154
ENSG00000254092.2	-0.0001157	7.445e-01	-	-	1.038e-01	3.535e-01	-0.3025	2.975e-02	-0.1807	3.975e-01	-0.3443	3.136e-01	-0.2436	0.08057	-0.1302	0.4128	-0.1707	0.6	0.07855	0.764
ENSG00000254093.9	5.803e-05	3.419e-05	-	-	3.355e-02	5.436e-02	6.195e-02	4.119e-03	2.879e-02	3.583e-01	6.347e-02	1.758e-01	0.09033	9.862e-06	0.05102	0.02938	0.1175	0.008825	0.07143	0.06722
ENSG00000254101.7	-0.0002246	6.960e-01	-	-	-0.06811	6.593e-01	-0.4245	2.141e-02	-0.0599	8.229e-01	-0.2962	5.000e-01	-0.2811	0.1285	-0.1472	0.4549	-0.3728	0.3721	0.6219	0.05334
ENSG00000254122.2	8.403e-05	4.160e-01	-	-	1.754e-01	1.116e-02	2.827e-01	1.382e-03	2.280e-01	5.556e-02	6.510e-01	3.920e-04	0.1997	0.01897	0.2454	0.01126	0.2025	0.2714	0.5545	0.0001809
ENSG00000254126.8	-0.0002588	3.762e-01	-	-	-0.1285	2.991e-01	-0.1802	2.905e-01	-0.1214	5.917e-01	1.518e-01	6.846e-01	-0.1393	0.3576	-0.1417	0.4206	-0.8604	0.01399	-0.1141	0.6982
ENSG00000254154.8	-0.0001518	8.753e-01	-	-	3.705e-02	5.455e-01	-0.05515	4.952e-01	-0.1562	1.616e-01	-0.3149	1.011e-01	-0.02631	0.717	-0.06007	0.505	-0.01651	0.9255	-0.06103	0.6623
ENSG00000254165.1	-6.707e-05	7.581e-01	-	-	-0.02894	4.927e-01	-0.06446	2.794e-01	-0.08068	3.216e-01	1.216e-01	3.181e-01	0.02568	0.6186	0.02383	0.6954	-0.001257	0.9917	0.03925	0.6754
ENSG00000254166.3	-0.0001745	7.671e-01	-	-	-0.108	2.528e-01	-0.4105	4.655e-04	-0.2215	2.113e-01	-0.3653	1.943e-01	-0.2714	0.01583	-0.2112	0.09834	-0.1935	0.4662	-0.3747	0.0953
ENSG00000254180.2	-0.0003056	7.598e-02	-	-	4.059e-02	6.985e-01	-0.1828	2.167e-01	1.178e-01	5.655e-01	-0.6513	6.508e-02	0.06888	0.6141	0.211	0.1575	0.482	0.1036	-0.4628	0.09199
ENSG00000254206.5	4.963e-05	7.484e-01	-	-	1.001e-01	4.247e-01	2.244e-01	1.684e-01	7.553e-02	7.556e-01	-0.2296	5.234e-01	0.05913	0.7081	0.08437	0.6411	0.351	0.3117	0.4397	0.1257
ENSG00000254211.6	-1.442e-05	9.813e-01	-	-	1.935e-01	3.169e-02	2.925e-01	1.022e-02	5.511e-02	7.470e-01	2.537e-01	3.360e-01	0.1874	0.1133	0.147	0.2613	0.09187	0.7089	0.3717	0.06828
ENSG00000254221.2	1.659e-04	1.294e-01	-	-	2.790e-01	1.322e-03	3.125e-01	2.548e-03	4.688e-01	7.507e-04	3.299e-01	1.289e-01	0.2891	0.004081	0.2101	0.05479	0.6167	0.004284	0.4219	0.01643
ENSG00000254226.6	1.827e-04	3.077e-02	-	-	-0.0311	7.509e-01	8.513e-03	9.465e-01	-0.378	4.988e-02	-0.09077	7.632e-01	0.03215	0.7842	-0.1655	0.2144	0.03637	0.903	0.01497	0.9483
ENSG00000254229.2	-0.0001712	8.384e-01	-	-	-0.2095	3.646e-01	-1.31	1.201e-05	-1.679	1.087e-04	-1.619	2.499e-02	-1.269	6.562e-06	-0.9309	0.002349	-1.563	0.01663	-0.5765	0.2535
ENSG00000254231.3	-6.078e-05	7.522e-01	-	-	4.262e-03	9.300e-01	-0.08221	2.078e-01	-0.02501	8.066e-01	-0.05339	7.178e-01	0.01958	0.7575	0.07169	0.2989	0.04077	0.7843	-0.03022	0.8014
ENSG00000254245.2	2.386e-04	5.741e-06	-	-	1.533e-01	1.408e-01	2.534e-01	6.137e-02	1.477e-01	4.668e-01	4.011e-01	1.810e-01	0.07911	0.5219	-0.02208	0.8905	0.4781	0.1047	0.166	0.4791
ENSG00000254254.6	4.787e-05	8.850e-01	-	-	-0.06865	6.027e-01	-0.2955	8.175e-02	-0.6513	1.258e-02	-0.483	2.572e-01	-0.1848	0.2626	-0.1299	0.4678	0.1465	0.6759	-0.4826	0.1476
ENSG00000254266.6	2.679e-05	9.635e-01	-	-	1.752e-01	1.860e-02	3.519e-01	2.166e-04	2.546e-01	6.099e-02	8.018e-01	1.332e-04	0.3884	2.044e-05	0.3656	0.001069	0.04674	0.8233	0.1787	0.2871
ENSG00000254272.1	-1.124e-05	8.187e-01	-	-	3.737e-02	4.949e-01	-0.1016	1.501e-01	-0.04205	6.987e-01	-0.07788	6.543e-01	-0.08131	0.2312	-0.04235	0.6002	0.1015	0.5294	-0.0378	0.7812
ENSG00000254273.1	-0.0001207	3.390e-01	-	-	-0.01877	7.973e-01	-0.1709	7.338e-02	1.661e-02	8.981e-01	-0.1455	4.882e-01	-0.08735	0.3066	-0.1119	0.2705	0.000508	0.9979	-0.12	0.4336
ENSG00000254275.6	1.288e-04	8.247e-01	-	-	1.292e-01	1.512e-01	1.841e-01	1.262e-01	1.328e-01	4.513e-01	2.349e-01	3.997e-01	-0.00442	0.9685	-0.1133	0.4191	-0.05703	0.833	-0.01453	0.9461
ENSG00000254285.3	4.314e-05	8.976e-01	-	-	9.861e-02	5.286e-01	-0.06211	7.910e-01	-0.1624	6.383e-01	4.331e-01	3.890e-01	-0.373	0.09084	-0.2629	0.2972	-0.1393	0.7798	-0.5662	0.1634
ENSG00000254290.1	-0.0001372	2.273e-01	-	-	5.721e-03	9.635e-01	-0.1438	3.981e-01	7.575e-02	7.505e-01	-0.5288	2.215e-01	-0.09304	0.5565	-0.03385	0.8479	-0.4548	0.2584	-0.07817	0.7987
ENSG00000254319.6	-0.0002027	1.614e-01	-	-	1.654e-01	1.281e-01	2.998e-01	3.543e-02	1.434e-01	4.776e-01	4.501e-01	1.366e-01	0.1865	0.1491	0.183	0.2304	0.02111	0.9433	0.3665	0.129
ENSG00000254325.2	3.085e-05	8.979e-01	-	-	4.006e-02	4.236e-01	-0.1686	6.927e-03	-0.03091	7.472e-01	-0.07865	5.967e-01	-0.1634	0.007749	-0.1014	0.1549	-0.04815	0.7334	-0.1338	0.222
ENSG00000254349.6	4.829e-05	9.427e-01	-	-	6.715e-01	1.412e-04	3.905e-01	4.252e-02	8.294e-02	7.717e-01	-0.4732	2.909e-01	0.1334	0.4606	-0.2939	0.116	-0.129	0.8339	0.1209	0.7076
ENSG00000254363.6	-1.012e-05	9.693e-01	-	-	-0.1186	2.488e-03	-0.2038	8.325e-05	-0.3716	2.429e-07	-0.2713	1.554e-02	-0.2361	6.264e-07	-0.2819	3.521e-07	-0.4939	7.571e-06	-0.1029	0.2094
ENSG00000254369.6	-4.852e-05	9.499e-01	-	-	-0.2046	2.656e-01	-1.202	1.945e-05	-1.363	3.428e-04	-0.417	4.584e-01	-1.114	1.096e-05	-0.7389	0.002453	-0.659	0.2009	-1.182	0.01652
ENSG00000254396.1	-7.265e-05	7.367e-01	-	-	9.243e-02	4.295e-01	2.860e-02	8.542e-01	3.204e-02	8.831e-01	-1.146	2.273e-03	-0.1603	0.2696	-0.005856	0.9708	0.378	0.2166	0.06	0.8135
ENSG00000254402.7	6.080e-05	7.546e-01	-	-	7.659e-02	1.527e-01	2.292e-01	6.336e-04	1.030e-01	3.057e-01	3.156e-01	3.589e-02	0.1302	0.03927	0.1046	0.1608	0.1069	0.4743	0.1994	0.1038
ENSG00000254413.8	5.570e-05	8.812e-01	-	-	4.483e-02	2.012e-01	2.929e-01	3.218e-11	2.284e-01	2.605e-04	3.127e-01	1.879e-03	0.2247	5.051e-08	0.2535	1.083e-07	0.09419	0.3156	0.491	2.041e-10
ENSG00000254415.3	-5.852e-05	9.709e-01	-	-	2.675e-02	7.868e-01	-0.2204	9.918e-02	-0.4442	4.755e-02	1.847e-01	5.629e-01	-0.03542	0.7823	-0.08343	0.5667	-0.174	0.564	-0.2981	0.2213
ENSG00000254427.2	-9.498e-06	9.616e-01	-	-	-0.03908	3.200e-01	-0.1658	1.483e-03	-0.09618	1.971e-01	-0.4242	3.211e-04	-0.1084	0.02589	-0.04706	0.3952	-0.07216	0.528	-0.1454	0.1207
ENSG00000254454.2	-7.532e-05	7.777e-01	-	-	-0.0515	3.845e-01	-0.005431	9.478e-01	-0.01471	8.981e-01	-0.337	7.402e-02	-0.03079	0.6913	0.0467	0.5935	0.2343	0.173	-0.28	0.04219
ENSG00000254463.1	-2.106e-05	4.233e-01	-	-	-0.001583	9.637e-01	1.699e-01	1.469e-04	1.104e-01	8.133e-02	5.825e-02	5.514e-01	0.1343	0.0005207	0.07093	0.1483	0.1373	0.132	0.08659	0.2576
ENSG00000254468.2	2.963e-04	2.776e-01	-	-	2.344e-01	1.603e-01	3.156e-01	1.686e-01	-0.2147	5.360e-01	6.343e-01	2.134e-01	0.2149	0.3331	0.09994	0.7049	-0.6474	0.2009	0.4572	0.2457
ENSG00000254469.7	-9.334e-06	4.754e-01	-	-	-0.01236	5.155e-01	-0.02564	3.412e-01	-0.03038	4.191e-01	-0.009332	8.727e-01	-0.03501	0.1504	0.006101	0.8287	0.02003	0.7195	-0.03881	0.395
ENSG00000254470.3	9.292e-06	9.866e-01	-	-	9.222e-02	1.238e-04	7.553e-02	8.980e-03	1.083e-01	1.466e-02	1.425e-01	3.338e-02	0.08912	0.002503	0.1153	0.0008617	0.06952	0.2981	0.1107	0.04268
ENSG00000254473.1	-0.000124	6.101e-01	-	-	-0.04051	6.851e-01	-0.2401	5.106e-02	-0.1291	4.943e-01	-0.06338	8.213e-01	-0.07774	0.5143	0.1683	0.2296	-0.2259	0.4027	0.2165	0.3315
ENSG00000254477.2	-2.052e-05	3.150e-01	-	-	6.795e-02	2.332e-02	6.258e-02	8.598e-02	1.264e-01	1.783e-02	1.987e-01	1.512e-02	0.07448	0.03753	0.06106	0.1661	-0.02184	0.7818	0.05051	0.4259
ENSG00000254481.1	-0.0002234	5.311e-01	-	-	-0.1519	9.590e-02	-0.3879	1.287e-03	-0.2046	2.436e-01	-0.8734	2.855e-03	-0.0422	0.7228	-0.1401	0.2905	-0.2961	0.2573	-0.3608	0.1006
ENSG00000254505.10	1.225e-05	5.972e-01	-	-	4.211e-02	3.728e-02	-0.03341	1.943e-01	1.625e-02	6.682e-01	-0.1453	1.248e-02	0.01321	0.595	0.03051	0.2745	0.07974	0.1458	-0.06318	0.1801
ENSG00000254519.5	-3.869e-05	9.627e-01	-	-	-0.03999	8.666e-01	-0.4144	2.340e-01	-0.5084	2.376e-01	-0.3942	6.109e-01	-0.2687	0.4035	-0.1475	0.6094	-0.02637	0.9705	-0.5312	0.3842
ENSG00000254521.7	-0.0002238	7.241e-01	-	-	-0.05346	7.531e-01	8.635e-02	6.825e-01	-0.112	7.168e-01	-0.06342	8.927e-01	0.04625	0.8153	0.05334	0.8139	-0.989	0.03127	-0.4119	0.2661
ENSG00000254528.7	-3.059e-05	9.747e-01	-	-	2.118e-02	8.072e-01	-0.1162	3.015e-01	5.955e-02	7.127e-01	3.597e-01	1.660e-01	-0.1078	0.3183	-0.05483	0.6621	0.1487	0.5239	-0.005982	0.9771
ENSG00000254531.1	4.684e-05	7.879e-01	-	-	8.452e-02	9.400e-02	5.073e-02	4.725e-01	-0.0731	4.790e-01	-0.02888	8.513e-01	-0.01145	0.8678	0.01377	0.8633	0.335	0.02423	-0.003208	0.9795
ENSG00000254536.2	-1.098e-05	9.631e-01	-	-	-0.0249	5.066e-01	2.295e-02	6.225e-01	-0.02506	7.152e-01	-0.07782	4.563e-01	-0.003042	0.9461	-0.05773	0.2703	0.1403	0.152	-0.00811	0.9207
ENSG00000254554.1	5.970e-05	8.929e-01	-	-	8.077e-02	1.587e-01	2.102e-01	3.969e-03	1.619e-01	1.276e-01	2.254e-01	1.793e-01	0.1365	0.05596	0.1217	0.1914	0.1123	0.4708	0.2216	0.08102
ENSG00000254556.1	4.728e-05	8.816e-01	-	-	-0.006605	7.883e-01	-0.06485	5.521e-02	-0.1312	3.135e-03	1.825e-01	9.393e-03	-0.03862	0.2095	-0.08642	0.01145	-0.07943	0.2411	0.002157	0.9694
ENSG00000254561.4	-0.0002406	7.619e-01	-	-	-0.05064	8.124e-01	-1.115	2.969e-04	-0.5906	1.487e-01	-0.5344	4.071e-01	-0.5433	0.06224	-0.8306	0.005326	-0.7712	0.226	-0.02149	0.9659
ENSG00000254585.5	-0.000151	6.236e-01	-	-	-0.004383	9.815e-01	-1.101	2.063e-05	-1.021	7.284e-03	-1.84	6.140e-03	-1.023	3.641e-05	-0.9571	0.000384	-1.009	0.07632	-1.676	0.001771
ENSG00000254614.2	4.135e-05	8.078e-01	-	-	-0.1068	8.162e-02	9.029e-02	2.550e-01	1.189e-01	3.286e-01	-0.09912	5.778e-01	0.2095	0.006926	0.2511	0.004053	-0.02073	0.9012	-0.1378	0.3205
ENSG00000254615.3	7.849e-05	6.982e-01	-	-	2.755e-02	6.868e-01	7.992e-02	3.823e-01	-0.1226	3.579e-01	2.009e-01	3.047e-01	0.1183	0.1595	0.06729	0.4851	0.2049	0.2972	-0.004043	0.9804
ENSG00000254634.4	8.945e-05	7.983e-01	-	-	6.529e-02	2.872e-01	6.738e-02	3.903e-01	9.607e-02	4.022e-01	3.210e-01	6.885e-02	0.05481	0.4572	0.1575	0.069	-0.04279	0.7979	0.1506	0.2719
ENSG00000254635.6	-3.12e-05	1.921e-01	-	-	-0.02144	2.947e-01	7.544e-03	7.633e-01	1.251e-02	7.430e-01	-0.01266	8.196e-01	0.004845	0.8426	0.01007	0.7226	0.09739	0.07846	0.03175	0.4613
ENSG00000254656.2	-0.0002187	7.513e-01	-	-	1.028e-01	6.183e-01	-1.356	1.304e-05	-0.4779	2.542e-01	-0.2846	7.081e-01	-0.9284	0.001156	-0.8606	0.002663	-0.2157	0.765	-0.6711	0.2811
ENSG00000254665.1	3.514e-05	8.763e-01	-	-	-0.05652	4.635e-01	-0.2276	2.553e-02	-0.265	7.522e-02	-0.4043	9.479e-02	-0.1944	0.0497	-0.1371	0.2123	-0.3734	0.1058	-0.1959	0.2551
ENSG00000254676.1	-0.0001137	7.326e-04	-	-	-0.023	5.700e-01	5.386e-03	9.239e-01	-0.0002283	9.977e-01	-0.1005	4.357e-01	-0.05474	0.2893	-0.0857	0.1535	-0.02507	0.8291	-0.01942	0.8342
ENSG00000254681.6	2.149e-05	9.843e-01	-	-	1.212e-02	9.150e-01	2.449e-01	7.848e-02	4.238e-01	4.960e-02	9.090e-02	7.828e-01	-0.1081	0.4003	0.02953	0.8511	0.06933	0.8244	0.5143	0.0459
ENSG00000254682.1	5.173e-05	7.478e-01	-	-	7.355e-02	3.207e-01	-0.1309	2.075e-01	4.960e-02	7.329e-01	-0.691	5.185e-03	-0.06838	0.4587	-0.1225	0.2756	-0.2561	0.2913	0.0543	0.7551
ENSG00000254685.6	-6.106e-05	8.985e-01	-	-	-0.04115	7.513e-02	-0.1191	6.726e-05	-0.02381	5.747e-01	-0.1073	9.152e-02	-0.0914	0.0008132	-0.08569	0.00842	-0.0008128	0.9896	-0.0953	0.06127
ENSG00000254692.1	1.652e-04	7.766e-01	-	-	-0.2444	6.881e-01	-0.003306	9.965e-01	8.208e-01	4.281e-01	-0.3008	8.690e-01	-0.2536	0.7383	-0.07435	0.8951	-0.8619	0.5998	0.01333	0.9919
ENSG00000254701.3	9.765e-05	8.599e-01	-	-	1.404e-01	8.827e-02	1.779e-01	9.590e-02	2.231e-01	1.719e-01	4.551e-01	7.358e-02	0.2359	0.02537	0.151	0.2228	0.2957	0.2161	0.4381	0.0222
ENSG00000254708.1	-4.66e-07	9.980e-01	-	-	-0.1658	4.361e-02	-0.2088	5.915e-02	-0.2904	6.754e-02	-0.5038	4.961e-02	-0.1412	0.1803	-0.3708	0.004174	-0.3542	0.1346	-0.2424	0.1957
ENSG00000254709.8	-4.318e-05	9.828e-01	-	-	-0.09439	3.210e-01	-0.2277	6.789e-02	-0.04192	8.282e-01	-0.3046	3.059e-01	-0.0598	0.6152	-0.1935	0.1597	-0.01199	0.9664	-0.2433	0.2814
ENSG00000254726.3	1.441e-04	7.436e-01	-	-	-0.03802	6.803e-01	1.747e-01	1.320e-01	4.899e-01	4.404e-03	-0.07381	7.898e-01	0.1606	0.1493	0.3404	0.007244	0.1804	0.5068	-0.03262	0.8806
ENSG00000254732.2	8.627e-05	6.972e-01	-	-	-0.02768	8.745e-01	-0.3287	1.857e-01	-0.7236	4.349e-02	2.810e-01	6.031e-01	0.2941	0.5265	-0.2028	0.4333	-0.2009	0.704	-0.8467	0.04927
ENSG00000254746.6	-0.00013	8.071e-01	-	-	7.996e-03	9.764e-01	-0.6729	2.779e-02	-0.7476	1.669e-01	-0.7393	4.036e-01	-0.2867	0.3989	-0.4292	0.167	-0.7914	0.3369	-0.3671	0.574
ENSG00000254750.1	-0.0001216	8.962e-01	-	-	-0.09986	1.445e-01	-0.06068	4.840e-01	-0.05608	6.533e-01	-0.2861	1.552e-01	-0.03926	0.6289	-0.07481	0.4531	-0.02413	0.9038	-0.00481	0.9746
ENSG00000254765.1	2.381e-04	8.201e-01	-	-	-0.3703	3.149e-01	1.364e-01	7.867e-01	-0.9025	2.514e-01	-1.414	2.317e-01	-0.5778	0.2675	-0.1038	0.8451	0.2709	0.8021	-0.07595	0.9261
ENSG00000254772.10	5.400e-05	9.425e-01	-	-	3.022e-02	6.194e-02	1.291e-02	5.274e-01	2.136e-02	4.577e-01	-0.02585	5.488e-01	0.01647	0.3936	-0.006584	0.7591	0.07301	0.08411	-0.05803	0.095
ENSG00000254777.5	5.744e-05	7.457e-01	-	-	2.990e-02	7.053e-01	3.298e-02	7.171e-01	-0.09234	5.055e-01	-0.03049	8.917e-01	0.0301	0.758	-0.006793	0.9496	-0.04587	0.8365	0.2022	0.2284
ENSG00000254779.4	4.529e-04	7.540e-01	-	-	7.905e-02	5.645e-01	2.736e-01	9.477e-02	-0.158	5.861e-01	1.159e+00	2.341e-03	0.2906	0.1289	0.173	0.4211	0.3541	0.3543	-0.1426	0.6705
ENSG00000254783.1	8.535e-05	1.016e-02	-	-	7.353e-03	8.349e-01	-0.01161	7.967e-01	6.143e-02	3.399e-01	-0.03415	7.409e-01	-0.1276	0.003737	-0.04517	0.3907	-0.1004	0.321	-0.05995	0.4458
ENSG00000254788.7	-2.48e-05	9.155e-01	-	-	4.610e-02	2.480e-01	-0.004797	9.247e-01	1.121e-01	1.120e-01	-0.06749	5.373e-01	0.03478	0.47	0.1	0.0847	0.1324	0.1883	0.04247	0.5983
ENSG00000254789.3	1.261e-04	6.007e-01	-	-	1.526e-02	8.953e-01	-0.1251	3.785e-01	1.542e-01	4.749e-01	2.786e-01	3.929e-01	0.08004	0.5621	-0.1985	0.2363	0.05528	0.8647	0.1593	0.5257
ENSG00000254791.1	-2.395e-05	8.942e-01	-	-	7.319e-02	3.034e-01	7.608e-02	4.523e-01	1.047e-01	4.681e-01	1.995e-02	9.282e-01	0.1061	0.2165	0.2939	0.005279	0.3564	0.08499	0.04177	0.8059
ENSG00000254793.1	2.158e-05	8.685e-01	-	-	1.104e-01	5.157e-02	1.724e-01	2.417e-02	3.493e-02	7.476e-01	1.583e-01	3.516e-01	0.08037	0.2598	0.06924	0.4104	-0.007925	0.9637	0.1659	0.1891
ENSG00000254802.1	-4.431e-05	9.102e-01	-	-	-0.02701	6.450e-01	1.211e-01	9.806e-02	9.890e-02	3.582e-01	1.557e-02	9.251e-01	0.2436	0.0003962	0.2229	0.009911	0.2496	0.1286	0.0185	0.8924
ENSG00000254815.6	2.399e-05	5.332e-01	-	-	-0.07313	1.632e-01	9.644e-02	1.337e-01	-0.08103	4.281e-01	6.796e-02	6.346e-01	-0.1042	0.1062	-0.04286	0.5785	-0.05486	0.6963	0.04283	0.6941
ENSG00000254826.1	5.899e-05	1.978e-01	-	-	8.424e-02	3.032e-02	2.371e-02	6.466e-01	9.267e-02	2.332e-01	1.138e-01	3.244e-01	0.01573	0.7672	0.04594	0.4279	0.03972	0.7192	-0.03114	0.7312
ENSG00000254827.6	-0.0002316	1.200e-02	-	-	-0.1203	2.077e-01	-0.2282	9.172e-02	-0.1195	5.489e-01	-0.6032	7.110e-02	-0.2657	0.04853	-0.04505	0.7737	-0.2921	0.3022	-0.4219	0.0706
ENSG00000254837.2	5.373e-05	1.388e-02	-	-	3.680e-02	1.677e-01	9.519e-02	7.637e-03	1.621e-01	1.770e-03	1.981e-01	9.023e-03	0.07199	0.03224	0.1174	0.004916	0.05045	0.4969	0.05758	0.3562
ENSG00000254838.5	1.569e-05	4.637e-01	-	-	4.759e-02	8.473e-03	9.844e-02	4.659e-06	7.155e-02	2.087e-02	1.854e-01	8.843e-05	0.05051	0.01393	0.1033	7.265e-05	0.01966	0.6549	0.1139	0.00254
ENSG00000254842.6	-4.718e-05	7.777e-01	-	-	1.931e-04	9.971e-01	2.709e-02	6.698e-01	6.101e-02	4.943e-01	4.500e-02	7.575e-01	0.07745	0.2098	-0.01625	0.8231	0.06591	0.6203	-0.05301	0.6255
ENSG00000254852.8	-0.0001106	8.097e-01	-	-	-0.196	4.068e-01	-0.3476	3.181e-01	1.459e-01	8.413e-01	-0.6072	5.763e-01	0.1101	0.7146	-0.1136	0.7349	0.2119	0.8408	0.4786	0.3742
ENSG00000254858.10	-2.757e-05	9.085e-01	-	-	-0.01023	7.234e-01	4.681e-02	2.274e-01	5.828e-02	2.933e-01	9.577e-03	9.135e-01	0.08636	0.01801	0.02672	0.5371	0.04742	0.568	-0.02353	0.7334
ENSG00000254860.6	-3.548e-06	9.911e-01	-	-	-0.0297	4.089e-01	2.716e-02	5.583e-01	-0.008207	9.070e-01	1.431e-01	1.538e-01	-0.009514	0.836	0.1957	0.0001263	-0.138	0.1578	0.02921	0.7169
ENSG00000254870.5	-2.331e-06	9.972e-01	-	-	7.146e-03	9.716e-01	-0.1357	5.917e-01	-0.2851	4.341e-01	-0.6755	2.469e-01	-0.009256	0.9688	-0.2222	0.4269	-0.6018	0.2844	-0.2821	0.5356
ENSG00000254876.5	-2.996e-05	9.284e-01	-	-	1.750e-02	4.855e-01	5.490e-02	1.247e-01	7.846e-02	1.265e-01	5.018e-04	9.944e-01	0.005423	0.8761	0.01276	0.7343	-0.09798	0.1476	-0.03961	0.4658
ENSG00000254887.1	1.137e-05	9.759e-01	-	-	2.904e-02	4.465e-01	2.212e-02	6.391e-01	3.599e-02	6.038e-01	-0.001013	9.925e-01	-0.03557	0.4466	0.02533	0.6473	-0.05367	0.615	-0.03193	0.7142
ENSG00000254897.1	1.595e-04	2.755e-01	-	-	-0.07118	3.361e-01	6.197e-02	5.246e-01	2.309e-02	8.796e-01	-0.212	3.868e-01	0.1664	0.06782	0.0207	0.8477	-0.6299	0.01606	-0.1972	0.2593
ENSG00000254901.8	-3.864e-05	6.442e-05	-	-	3.549e-03	8.358e-01	-0.03098	1.751e-01	-0.07079	2.958e-02	4.337e-02	4.197e-01	-0.06969	0.00101	-0.06775	0.008826	-0.02047	0.6883	0.02451	0.5537
ENSG00000254910.1	-0.0001268	4.334e-01	-	-	8.636e-02	3.138e-01	1.735e-01	1.131e-01	2.762e-01	7.144e-02	3.891e-02	8.789e-01	0.04735	0.654	0.06584	0.5996	-0.007639	0.975	0.05275	0.7972
ENSG00000254911.3	-0.0001538	6.436e-01	-	-	-0.05293	2.328e-01	-0.6196	7.748e-22	-0.4289	7.361e-07	-0.9643	1.780e-17	-0.443	1.853e-12	-0.3847	1.647e-09	-0.08193	0.4729	-0.6062	1.348e-10
ENSG00000254912.2	8.872e-05	9.338e-01	-	-	1.566e-02	9.085e-01	7.196e-03	9.686e-01	-0.1994	4.648e-01	-0.3702	3.969e-01	-0.09568	0.6054	0.06604	0.7504	-0.3406	0.4068	-0.4862	0.1511
ENSG00000254929.6	4.767e-05	4.976e-01	-	-	3.939e-03	9.477e-01	1.644e-01	4.001e-02	2.290e-01	5.130e-02	2.995e-01	9.106e-02	0.09513	0.2036	0.1878	0.05287	-0.04901	0.7701	0.06722	0.6248
ENSG00000254936.4	9.231e-06	9.638e-01	-	-	8.064e-03	8.142e-01	-0.0492	3.068e-01	-0.02524	7.256e-01	8.270e-02	4.554e-01	-0.0262	0.571	0.01039	0.8473	-0.1034	0.3526	0.03583	0.6594
ENSG00000254985.1	-0.0001119	4.911e-01	-	-	-0.101	6.348e-02	-0.2796	1.634e-04	-0.2982	5.631e-03	-0.3231	5.271e-02	-0.2353	0.0008256	-0.2378	0.00348	-0.3184	0.04611	-0.4813	0.0001243
ENSG00000254986.7	-2.028e-05	9.560e-01	-	-	-0.04602	2.279e-02	2.051e-02	4.419e-01	-0.03284	4.208e-01	6.968e-02	2.562e-01	0.03552	0.1709	-0.03361	0.2675	-0.001053	0.9858	0.08104	0.09259
ENSG00000254995.4	6.994e-05	8.305e-01	-	-	-0.1101	1.014e-02	-0.1117	3.398e-02	-0.001221	9.887e-01	-0.1572	2.297e-01	-0.1382	0.01246	-0.1803	0.003923	-0.1493	0.2093	0.04884	0.6276
ENSG00000254996.5	7.063e-06	3.693e-01	-	-	9.655e-03	5.008e-01	4.326e-02	2.281e-02	4.370e-02	1.176e-01	4.183e-02	3.513e-01	0.0412	0.02259	0.02408	0.2475	0.1021	0.01325	0.04487	0.1582
ENSG00000254999.4	-2.816e-05	9.486e-01	-	-	-0.02499	2.170e-01	-0.1709	3.322e-11	-0.1222	5.899e-04	-0.277	5.461e-07	-0.04731	0.05985	-0.02859	0.3249	0.02664	0.629	-0.2116	3.394e-07
ENSG00000255026.1	-5.959e-05	7.925e-01	-	-	-0.07487	1.283e-01	-0.07519	2.081e-01	-0.2028	3.070e-02	-0.3291	2.201e-02	-0.2599	1.348e-05	-0.2299	0.001322	-0.1852	0.1599	0.1727	0.1485
ENSG00000255031.5	-2.909e-05	9.565e-01	-	-	-0.001058	9.762e-01	1.497e-02	7.485e-01	-0.08195	2.153e-01	8.220e-02	4.183e-01	-0.09065	0.03615	-0.136	0.008554	-0.3166	0.0009147	0.1571	0.04886
ENSG00000255036.6	-2.23e-06	9.592e-01	-	-	5.911e-02	1.028e-01	1.177e-01	1.438e-02	6.849e-02	3.339e-01	1.557e-01	1.287e-01	0.0987	0.03094	0.05042	0.3564	-0.08603	0.3807	0.09948	0.204
ENSG00000255046.1	7.806e-06	9.673e-01	-	-	6.545e-02	1.626e-01	5.480e-02	3.301e-01	1.257e-01	1.384e-01	-0.1019	4.550e-01	0.09184	0.1056	0.201	0.002273	-0.05173	0.6804	0.123	0.2274
ENSG00000255052.5	-6.975e-06	9.739e-01	-	-	4.589e-02	4.851e-01	9.559e-02	2.513e-01	-0.02704	8.303e-01	1.035e-01	5.605e-01	0.02701	0.7478	-0.03621	0.6835	0.1177	0.4942	0.007802	0.9558
ENSG00000255081.1	-0.00012	9.333e-03	-	-	-0.0543	3.044e-01	-0.3216	1.397e-05	-0.3982	1.780e-04	-0.2167	1.857e-01	-0.2331	0.0008882	-0.195	0.01194	-0.3152	0.04237	-0.5828	5.736e-06
ENSG00000255087.4	-3.235e-05	9.692e-01	-	-	-0.01615	9.323e-01	-0.8723	4.186e-04	-0.2116	5.314e-01	-0.5443	3.612e-01	-0.3602	0.1049	-0.2548	0.3045	-0.1705	0.7417	-0.3919	0.3832
ENSG00000255097.1	-4.863e-05	9.358e-01	-	-	-0.04078	5.991e-01	-0.02761	7.596e-01	-0.05706	6.781e-01	-0.2157	3.352e-01	0.0236	0.8072	0.1395	0.1796	0.2273	0.2506	-0.008514	0.9596
ENSG00000255112.3	1.747e-06	9.975e-01	-	-	4.551e-02	1.070e-03	4.793e-02	5.884e-03	6.688e-02	8.657e-03	9.863e-02	7.616e-03	0.04366	0.006743	0.05465	0.006274	-0.0136	0.7021	0.0339	0.2709
ENSG00000255121.2	-3.884e-05	2.279e-01	-	-	2.871e-02	3.995e-01	5.547e-02	2.743e-01	7.676e-02	2.617e-01	4.725e-02	6.659e-01	0.05475	0.1955	0.1199	0.02849	-0.02059	0.8476	0.0329	0.6914
ENSG00000255128.1	-0.000295	5.874e-01	-	-	-0.035	9.054e-01	-0.5348	1.263e-01	3.805e-01	4.515e-01	-0.9389	2.775e-01	-0.4924	0.1004	-0.2365	0.4832	-0.4734	0.5589	-0.2285	0.7324
ENSG00000255135.4	2.153e-05	9.253e-01	-	-	2.692e-02	3.853e-01	4.486e-02	2.781e-01	-0.02293	7.058e-01	2.928e-02	7.389e-01	0.02058	0.5984	0.002974	0.9483	0.1236	0.177	-0.005075	0.9429
ENSG00000255136.3	-0.0001292	8.329e-01	-	-	-0.1499	3.616e-01	-0.3968	7.742e-02	-0.538	1.017e-01	-0.8792	1.253e-01	-0.2324	0.2614	-0.3619	0.1098	0.0153	0.9751	-0.06177	0.8771
ENSG00000255145.3	-2.912e-05	8.450e-01	-	-	6.897e-02	2.190e-01	6.487e-03	9.301e-01	-0.06939	5.364e-01	3.422e-03	9.843e-01	0.09231	0.1967	-0.006032	0.9459	0.008519	0.9598	-0.2258	0.123
ENSG00000255150.2	3.715e-05	9.052e-01	-0.07666	4.222e-03	4.567e-02	4.024e-02	1.319e-01	5.043e-06	1.133e-01	5.551e-03	1.970e-01	1.732e-03	0.1004	0.0003025	0.09049	0.00448	0.08652	0.1511	0.1614	0.0009582
ENSG00000255152.8	-2.518e-05	9.565e-01	-	-	-0.1168	3.770e-02	-0.00012	9.985e-01	-0.2162	2.711e-02	-0.009232	9.528e-01	-0.0942	0.1413	-0.1059	0.1851	-0.1411	0.3574	-0.03113	0.7965
ENSG00000255153.1	3.486e-05	8.575e-01	-	-	9.958e-02	2.664e-02	1.870e-01	6.037e-04	3.389e-01	8.390e-05	3.171e-01	1.281e-02	0.2246	4.878e-05	0.3226	1.242e-06	0.2395	0.05675	0.2769	0.00609
ENSG00000255154.7	4.609e-05	9.246e-04	-	-	2.277e-02	2.555e-01	-0.02903	2.725e-01	-0.04484	1.877e-01	-0.1247	2.112e-02	0.01484	0.5268	0.02804	0.3547	-0.02154	0.697	-0.01335	0.7632
ENSG00000255163.1	-2.98e-05	9.241e-01	-	-	-0.0307	5.093e-01	-0.1654	5.689e-03	-0.09288	2.908e-01	-0.1961	1.773e-01	-0.1696	0.002118	-0.0297	0.6421	-0.1547	0.2307	0.01286	0.9016
ENSG00000255182.2	-0.0001865	1.564e-01	-	-	1.711e-02	8.486e-01	-0.2656	1.174e-02	-0.3759	3.079e-02	-0.2043	4.416e-01	-0.1352	0.1912	-0.2584	0.04286	-0.271	0.2956	-0.1237	0.5371
ENSG00000255185.6	-1.23e-05	9.695e-01	-	-	7.232e-02	1.802e-01	2.202e-01	6.862e-04	1.534e-01	8.445e-02	1.423e-01	3.033e-01	0.09637	0.1084	0.08369	0.2441	0.07045	0.6023	0.2561	0.02482
ENSG00000255197.6	-5.674e-05	9.405e-01	-	-	-0.0452	1.048e-01	-0.1617	1.380e-06	-0.1859	2.233e-04	-0.08896	2.395e-01	-0.1457	2.296e-06	-0.1864	7.502e-08	-0.1265	0.08523	-0.09218	0.1321
ENSG00000255198.4	-3.331e-05	8.576e-01	-	-	-0.05634	3.770e-01	-0.365	5.556e-06	-0.3562	4.650e-03	-0.3952	3.890e-02	-0.4299	2.36e-08	-0.381	4.799e-05	-0.3727	0.04176	-0.5569	0.00027
ENSG00000255200.1	-5.874e-05	7.633e-01	-	-	-0.0336	4.690e-01	-0.09419	1.295e-01	5.435e-02	5.695e-01	-0.43	3.504e-03	0.05692	0.3389	0.1427	0.04643	0.2392	0.07276	-0.3293	0.003814
ENSG00000255216.2	-0.000171	8.146e-01	-	-	-0.006005	9.793e-01	-0.7281	1.082e-02	-0.4399	2.734e-01	6.158e-03	9.924e-01	-0.231	0.4037	-0.6582	0.02749	-0.3551	0.5598	0.3288	0.5002
ENSG00000255221.3	1.037e-04	6.839e-01	-	-	5.373e-02	5.461e-01	3.474e-02	7.466e-01	-0.1131	4.556e-01	2.110e-01	3.747e-01	0.07693	0.4667	-0.04439	0.718	-0.1508	0.5017	0.1389	0.4544
ENSG00000255222.1	-4.587e-06	9.642e-01	-	-	9.808e-02	1.672e-01	2.450e-02	8.078e-01	1.165e-01	3.907e-01	1.235e-01	5.685e-01	0.066	0.4815	0.1236	0.2607	0.03063	0.8856	-0.28	0.1315
ENSG00000255224.1	4.479e-05	4.425e-01	-	-	2.789e-02	6.268e-01	-0.01218	8.682e-01	7.356e-02	4.695e-01	-0.1598	3.058e-01	0.01456	0.8432	0.0497	0.523	0.2653	0.07045	-0.0892	0.4927
ENSG00000255240.6	-9.722e-05	9.167e-01	-	-	-0.000724	9.915e-01	2.888e-02	7.369e-01	3.132e-01	1.530e-02	-0.09896	6.210e-01	0.1224	0.1191	0.1881	0.046	0.2256	0.2265	-0.3273	0.03908
ENSG00000255248.9	-0.000174	8.310e-01	-	-	-0.05034	6.987e-01	-0.646	7.527e-05	-0.3748	1.177e-01	1.911e-02	9.595e-01	-0.332	0.02949	-0.4915	0.005042	-0.5827	0.1182	-0.09127	0.7608
ENSG00000255274.9	3.997e-05	8.416e-01	-	-	-0.05352	2.915e-01	-0.06441	3.401e-01	2.329e-02	8.068e-01	1.123e-01	4.569e-01	-0.04047	0.5427	0.04453	0.5976	-0.08622	0.5581	-0.1007	0.3906
ENSG00000255284.2	-1.787e-05	9.428e-01	-	-	5.211e-02	9.851e-02	3.679e-03	9.257e-01	9.120e-02	1.153e-01	-0.02015	8.280e-01	-0.008141	0.8266	0.01674	0.7178	-0.05147	0.5546	0.102	0.1456
ENSG00000255302.5	1.755e-05	9.725e-01	-	-	-0.005258	7.025e-01	-0.01985	3.137e-01	-0.03834	1.453e-01	-0.01505	7.045e-01	-0.01224	0.4746	-0.03033	0.1486	-0.04325	0.2533	0.006764	0.8258
ENSG00000255303.2	-0.0002018	7.604e-01	-	-	3.127e-02	8.913e-01	-0.6178	6.448e-02	6.537e-02	8.799e-01	1.730e-01	8.095e-01	-0.5584	0.07178	-0.3929	0.2255	0.512	0.4413	0.615	0.2591
ENSG00000255310.2	3.214e-05	9.224e-01	-	-	8.105e-03	6.547e-01	3.142e-02	1.959e-01	2.063e-02	5.206e-01	1.636e-01	1.338e-03	0.01013	0.6597	-0.005991	0.8088	0.01703	0.7286	0.006856	0.8661
ENSG00000255328.1	-6.168e-05	6.944e-01	-	-	7.899e-02	4.427e-01	-0.113	3.981e-01	-0.02037	9.188e-01	-0.3732	2.167e-01	-0.1299	0.3308	-0.1561	0.3135	0.2894	0.3028	-0.1225	0.6144
ENSG00000255330.9	1.532e-04	1.560e-01	-	-	-0.01414	8.723e-01	6.738e-02	5.376e-01	-0.07972	6.456e-01	2.120e-01	3.862e-01	0.1989	0.04778	0.08758	0.4909	-0.2558	0.3094	0.1366	0.4808
ENSG00000255339.6	2.783e-05	9.340e-01	-	-	1.771e-02	5.199e-01	5.068e-02	1.457e-01	-0.005313	9.219e-01	1.114e-01	1.820e-01	0.02789	0.4053	0.02029	0.5878	-0.02242	0.7753	0.1188	0.05872
ENSG00000255346.10	-7.362e-05	9.453e-01	-	-	-0.06402	6.769e-01	-0.4025	3.342e-02	-0.5943	3.156e-02	-0.2689	5.345e-01	-0.5039	0.006187	-0.2829	0.1409	-0.2903	0.4659	0.06267	0.8465
ENSG00000255358.1	-8.638e-05	6.295e-01	-	-	-0.04975	4.432e-01	-0.04394	6.164e-01	1.430e-03	9.903e-01	-0.2449	2.019e-01	-0.09887	0.2191	-0.07104	0.4409	-0.02321	0.8976	0.08811	0.5147
ENSG00000255374.3	-9.441e-05	4.929e-01	-	-	5.707e-02	5.489e-01	2.457e-01	4.072e-02	3.796e-01	2.675e-02	2.736e-02	9.202e-01	0.3378	0.002799	0.2834	0.03928	0.1916	0.4653	0.2977	0.1612
ENSG00000255389.1	1.735e-05	9.467e-01	-	-	6.723e-03	8.308e-01	-0.002395	9.571e-01	1.291e-01	4.349e-02	1.288e-01	1.965e-01	0.08598	0.0531	0.03159	0.5529	-0.1002	0.2849	0.03967	0.5925
ENSG00000255398.3	3.950e-05	4.308e-01	-	-	4.444e-02	3.152e-01	8.985e-02	1.386e-01	1.433e-01	8.432e-02	3.655e-01	3.435e-03	0.05771	0.3112	0.004163	0.9473	-0.04859	0.6889	0.1395	0.163
ENSG00000255399.4	8.133e-05	9.236e-01	-	-	-0.0719	7.780e-01	-0.674	1.167e-02	-0.6068	1.729e-01	-1.051	1.582e-01	-0.4493	0.0911	-0.6119	0.06544	-0.1022	0.8757	-0.1095	0.8417
ENSG00000255408.4	-0.00014	7.226e-01	-	-	-0.009663	9.613e-01	-0.7156	1.978e-02	-0.294	5.235e-01	-0.4595	5.486e-01	-0.5292	0.06436	-0.5424	0.09501	-0.2146	0.7536	-0.3097	0.5906
ENSG00000255423.1	-1.217e-05	3.186e-01	-	-	2.364e-02	1.918e-01	7.639e-04	9.749e-01	-0.01113	7.520e-01	9.608e-02	9.054e-02	-0.04558	0.06012	-0.1018	0.0002055	-0.02776	0.6077	0.06119	0.1438
ENSG00000255439.6	-4.837e-05	8.672e-01	-	-	9.974e-02	6.280e-02	6.739e-02	3.565e-01	2.491e-01	1.542e-02	2.272e-01	1.375e-01	0.1208	0.09653	0.1718	0.05569	0.3066	0.05794	-0.09417	0.4571
ENSG00000255441.1	-1.501e-05	9.679e-01	-	-	1.684e-03	9.851e-01	9.053e-02	4.093e-01	-0.1415	4.227e-01	-0.4755	1.052e-01	-0.06848	0.5126	-0.2698	0.05799	-0.5345	0.04354	0.1332	0.5026
ENSG00000255449.1	1.009e-04	6.804e-01	-	-	8.230e-02	2.999e-01	-0.05596	5.959e-01	4.616e-02	7.557e-01	-0.09536	6.805e-01	0.02478	0.7974	0.05628	0.6153	0.06601	0.7677	0.05751	0.7453
ENSG00000255455.2	3.054e-06	9.938e-01	-	-	1.601e-02	3.934e-01	3.757e-02	1.080e-01	8.619e-02	1.907e-02	1.824e-01	8.037e-04	0.06239	0.006462	0.07777	0.003643	0.04601	0.3715	0.05214	0.2147
ENSG00000255458.7	9.173e-05	8.143e-01	-	-	8.796e-02	1.969e-01	2.102e-01	1.277e-02	2.661e-01	3.260e-02	1.732e-02	9.343e-01	0.1754	0.04673	0.2329	0.01357	-0.2083	0.2987	0.001489	0.9923
ENSG00000255468.7	9.776e-05	7.495e-01	-	-	-0.01455	8.321e-01	1.020e-01	2.556e-01	4.356e-02	7.584e-01	1.408e-03	9.947e-01	0.06834	0.4336	-0.01355	0.8985	-0.05945	0.7914	-0.1719	0.3478
ENSG00000255491.3	2.504e-06	9.968e-01	-	-	8.988e-03	9.026e-01	-0.2185	2.734e-02	-0.2191	1.322e-01	-0.2858	2.538e-01	0.02428	0.7925	0.1635	0.1481	0.09858	0.6455	-0.02703	0.883
ENSG00000255495.1	-5.849e-05	6.661e-01	-	-	1.217e-01	6.100e-02	-0.1384	1.396e-01	1.984e-01	1.445e-01	-0.1295	5.255e-01	0.01136	0.8949	0.05233	0.6022	0.2214	0.2193	-0.1011	0.4939
ENSG00000255508.7	-2.032e-05	7.855e-01	-	-	5.319e-02	3.741e-01	-0.03945	6.309e-01	1.149e-01	3.383e-01	-0.1145	5.404e-01	-0.0442	0.5652	0.07084	0.4468	0.09398	0.5908	-0.04451	0.7618
ENSG00000255517.6	2.348e-05	9.371e-01	-	-	3.784e-02	4.708e-01	1.957e-01	3.135e-03	1.377e-01	1.653e-01	6.510e-02	6.697e-01	0.2017	0.001069	0.06769	0.3716	0.2354	0.09922	-0.01881	0.8779
ENSG00000255521.2	-4.481e-05	5.211e-01	-	-	1.233e-03	9.863e-01	9.584e-02	3.094e-01	1.345e-01	3.411e-01	-0.2388	2.784e-01	0.1552	0.09426	0.09044	0.3696	-0.07297	0.7407	-0.143	0.4291
ENSG00000255529.9	-3.728e-05	4.152e-11	-	-	-0.01534	2.556e-01	-0.08001	8.808e-06	-0.02134	4.365e-01	-0.06415	1.102e-01	-0.07078	1.285e-05	-0.04904	0.02013	0.02676	0.4924	-0.01703	0.5928
ENSG00000255545.8	8.387e-05	3.921e-01	-	-	-0.03535	6.472e-01	1.912e-02	8.584e-01	-0.3327	2.909e-02	9.703e-02	6.712e-01	-0.1895	0.07226	-0.2406	0.03804	-0.3654	0.09105	0.08713	0.6282
ENSG00000255559.1	2.646e-05	9.240e-01	-	-	8.373e-03	7.542e-01	1.210e-01	4.451e-04	9.783e-02	5.362e-02	6.865e-02	3.660e-01	0.02254	0.4541	0.0189	0.6212	0.0812	0.2656	0.08343	0.1452
ENSG00000255561.7	2.451e-05	2.056e-01	-	-	1.356e-02	5.364e-01	-0.004278	8.856e-01	1.787e-02	6.744e-01	9.899e-02	1.302e-01	0.01809	0.5075	0.007255	0.8262	-0.1057	0.1054	0.03823	0.447
ENSG00000255568.3	5.277e-05	7.933e-01	-	-	5.778e-02	1.620e-01	1.017e-01	3.769e-02	-0.07934	2.813e-01	5.787e-02	5.952e-01	0.01199	0.8008	-0.04399	0.4431	0.1718	0.1061	0.007913	0.9299
ENSG00000255569.1	-0.0002693	2.030e-01	-	-	-0.05609	5.145e-01	-0.08329	4.949e-01	-0.2623	1.306e-01	-0.5848	2.572e-02	-0.08559	0.4207	0.07333	0.5585	-0.02428	0.9219	-0.4529	0.0279
ENSG00000255571.9	-3.453e-05	8.899e-01	-	-	2.575e-02	5.977e-01	-0.1801	5.597e-03	-0.3527	9.087e-05	-0.2899	3.454e-02	-0.2884	9.745e-07	-0.2214	0.001807	-0.1669	0.193	-0.06148	0.5999
ENSG00000255585.3	-5.612e-05	8.649e-01	-	-	7.352e-02	6.457e-01	-0.5009	1.367e-02	-0.2932	3.426e-01	-1.365	2.663e-02	-0.5813	0.003462	-0.5796	0.01061	-0.2374	0.6153	-0.3156	0.4412
ENSG00000255587.9	-5.569e-05	9.061e-01	-	-	-0.1118	5.286e-02	-0.09666	2.369e-01	-0.1239	2.839e-01	-0.4575	9.338e-03	-0.1138	0.1289	-0.1521	0.0801	-0.1037	0.5431	-0.1277	0.356
ENSG00000255595.5	-9.336e-05	9.054e-01	-	-	1.554e-01	2.156e-01	6.133e-01	2.226e-04	1.041e+00	4.771e-05	6.652e-01	5.268e-02	0.5531	0.001143	0.6185	0.0003388	1.014	0.003059	0.3947	0.1411
ENSG00000255624.3	-0.000101	7.666e-01	-	-	-0.04544	4.037e-01	-0.003562	9.584e-01	-0.05916	5.646e-01	-0.04926	7.467e-01	0.02892	0.6637	0.02208	0.7803	0.1642	0.2872	-0.003745	0.9756
ENSG00000255639.3	1.457e-04	6.287e-01	-	-	-0.04708	3.666e-01	-0.05924	3.797e-01	-0.1482	1.366e-01	1.570e-01	3.183e-01	0.08412	0.2042	0.01813	0.822	0.04257	0.7766	-0.04801	0.6979
ENSG00000255641.1	2.185e-04	1.089e-01	-	-	3.286e-02	7.636e-01	1.763e-01	1.893e-01	1.491e-01	4.524e-01	7.054e-01	1.081e-02	0.1433	0.2694	-0.02675	0.8613	-0.4137	0.1329	0.2451	0.2545
ENSG00000255647.3	-1.975e-05	9.484e-01	-	-	2.659e-03	9.674e-01	5.254e-02	5.414e-01	-0.07137	5.651e-01	-0.06234	7.209e-01	-0.08966	0.2532	0.04343	0.6618	0.05822	0.7592	-0.158	0.2976
ENSG00000255690.3	2.055e-04	5.390e-01	-	-	-0.05131	7.262e-01	-1.114	1.847e-08	-1.123	1.948e-04	-1.022	3.605e-02	-0.8747	2.739e-06	-0.8915	1.307e-05	-0.5678	0.1863	-0.6642	0.06192
ENSG00000255693.3	1.037e-04	8.482e-01	-	-	-0.002352	9.867e-01	-0.4295	2.195e-02	-0.3037	2.722e-01	-0.2888	5.217e-01	-0.4025	0.02952	-0.3404	0.08721	-0.7487	0.09109	0.06634	0.8454
ENSG00000255710.2	-3.371e-05	7.911e-01	-	-	1.262e-01	4.533e-02	-0.1208	1.303e-01	-0.008539	9.445e-01	-0.6076	2.097e-03	-0.1461	0.08125	-0.09127	0.3001	0.1114	0.5356	-0.02712	0.8424
ENSG00000255717.7	5.305e-05	9.200e-04	-	-	5.651e-04	9.668e-01	4.232e-02	1.616e-02	5.815e-02	2.503e-02	5.665e-02	1.454e-01	0.04952	0.004094	0.03065	0.1355	0.05001	0.1767	0.06632	0.02894
ENSG00000255730.5	-0.0002705	2.636e-01	-	-	1.781e-01	1.469e-01	1.327e-01	3.896e-01	-0.1013	6.570e-01	-0.7943	3.442e-02	-0.03008	0.8346	-0.03125	0.8624	0.3742	0.2437	0.1427	0.5919
ENSG00000255733.5	3.368e-05	7.491e-01	-	-	5.550e-02	2.615e-01	5.228e-02	4.056e-01	1.258e-01	1.692e-01	3.274e-01	1.884e-02	0.05209	0.3751	0.2154	0.001404	0.1959	0.1488	0.1425	0.1879
ENSG00000255760.2	9.659e-05	8.892e-01	-	-	1.002e-01	9.652e-02	1.377e-01	6.994e-02	2.224e-01	4.176e-02	1.162e-01	4.941e-01	0.0821	0.2468	0.02935	0.7386	0.2482	0.1428	0.129	0.3339
ENSG00000255769.7	-6.725e-06	9.783e-01	-	-	-0.06689	2.873e-01	-0.001696	9.838e-01	-0.2447	3.567e-02	2.416e-02	8.947e-01	-0.09637	0.2267	-0.286	0.002589	-0.01254	0.9421	-0.139	0.345
ENSG00000255776.1	3.386e-06	9.875e-01	-	-	3.179e-02	6.017e-01	-0.004219	9.569e-01	6.443e-02	5.616e-01	1.709e-01	2.945e-01	-0.004108	0.9567	0.0288	0.7421	-0.05816	0.7123	0.2889	0.03153
ENSG00000255794.8	-6.237e-05	9.172e-01	-	-	7.309e-03	9.417e-01	-0.4507	1.125e-03	-0.2184	2.578e-01	-0.1854	5.255e-01	-0.3121	0.01993	-0.01091	0.9406	0.133	0.6256	-0.4646	0.05213
ENSG00000255801.1	2.630e-05	9.697e-01	-	-	1.402e-01	1.208e-01	3.771e-01	1.041e-03	6.154e-02	7.032e-01	2.090e-01	4.049e-01	0.287	0.01068	0.04974	0.7024	0.08467	0.723	0.1131	0.5685
ENSG00000255819.7	5.951e-05	9.743e-01	-	-	1.075e-01	1.592e-01	1.442e-01	1.543e-01	5.338e-02	7.043e-01	3.865e-01	7.698e-02	0.07946	0.3971	0.1986	0.09335	-0.03843	0.8522	0.2921	0.09105
ENSG00000255833.2	-2.218e-06	9.988e-01	-	-	-0.02272	6.493e-01	-0.1179	7.564e-02	-0.2525	5.928e-03	4.571e-02	7.552e-01	-0.06846	0.272	-0.1334	0.05753	-0.1213	0.3921	-0.112	0.3021
ENSG00000255836.1	-6.516e-05	8.463e-01	-	-	-0.07654	4.599e-01	-0.2095	9.287e-02	-0.1462	4.168e-01	-0.2357	4.426e-01	-0.3893	0.002804	-0.2817	0.0518	-0.0345	0.9032	-0.0929	0.6987
ENSG00000255837.1	-4.625e-06	9.223e-01	-	-	5.028e-03	8.948e-01	-0.07919	1.273e-01	-0.0766	2.966e-01	6.792e-02	5.315e-01	-0.1129	0.02441	-0.09266	0.1129	-0.0587	0.572	-0.009029	0.914
ENSG00000255857.6	2.770e-05	8.959e-01	-	-	-0.01347	6.564e-01	-0.013	7.354e-01	-0.01477	7.984e-01	1.036e-01	2.552e-01	-0.02924	0.4343	-0.03179	0.501	-0.1545	0.08413	-0.05244	0.4668
ENSG00000255874.2	-0.0001728	2.741e-01	-	-	-0.02549	7.423e-01	-0.2768	9.120e-03	-0.2254	1.521e-01	-0.3792	1.488e-01	-0.09328	0.3739	-0.01749	0.8795	0.01841	0.9362	-0.5417	0.008199
ENSG00000255893.1	-4.957e-05	8.662e-01	-	-	-0.01623	7.412e-01	1.089e-01	1.132e-01	-0.05975	5.617e-01	1.503e-01	3.347e-01	0.0356	0.5813	0.06571	0.3871	-0.05027	0.7309	0.1935	0.09374
ENSG00000255920.3	1.666e-04	1.383e-02	-	-	-0.0138	8.432e-01	-0.005552	9.532e-01	1.841e-01	1.791e-01	-0.102	6.536e-01	0.01405	0.8762	0.08847	0.3686	-0.05184	0.8209	-0.1092	0.5211
ENSG00000255949.1	-0.0001818	1.013e-02	-	-	5.936e-02	4.738e-01	-0.07527	4.862e-01	-0.03234	8.347e-01	-0.2209	3.735e-01	0.05433	0.5821	-0.04273	0.7188	-0.2612	0.2872	-0.2075	0.2687
ENSG00000255987.1	-3.762e-05	9.049e-01	-	-	-0.007375	8.361e-01	1.144e-03	9.796e-01	2.648e-02	6.865e-01	-0.00867	9.348e-01	0.02269	0.5742	0.03509	0.4751	-0.004945	0.9612	0.09947	0.2062
ENSG00000255991.2	-3.732e-05	8.113e-01	-	-	-0.01015	8.789e-01	1.675e-01	4.488e-02	3.973e-02	7.519e-01	9.314e-02	6.339e-01	0.1095	0.1778	0.1987	0.02773	0.1743	0.4118	0.2579	0.09624
ENSG00000256001.2	-4.248e-05	9.421e-01	-	-	1.421e-01	2.493e-01	6.694e-02	7.026e-01	4.095e-01	9.744e-02	-0.09457	8.020e-01	-0.04961	0.7452	-0.2359	0.1942	0.5162	0.1462	0.1107	0.7184
ENSG00000256019.1	-9.543e-05	6.861e-03	-	-	-0.01027	8.445e-01	-0.1357	5.097e-02	-0.1174	2.782e-01	-0.1919	2.209e-01	-0.226	0.001038	-0.153	0.05101	-0.05841	0.7007	-0.04377	0.7282
ENSG00000256028.2	3.147e-05	9.329e-01	-	-	3.127e-02	1.313e-01	1.202e-01	3.723e-06	1.003e-01	8.136e-03	1.645e-01	5.462e-03	0.09893	8.555e-05	0.06508	0.02694	0.03707	0.5156	0.1723	0.0002995
ENSG00000256029.6	7.632e-05	9.425e-06	-	-	1.370e-02	6.988e-01	-0.002935	9.515e-01	-0.03369	6.393e-01	5.666e-02	6.336e-01	-0.01588	0.731	0.01882	0.7346	-0.251	0.02217	0.06878	0.4404
ENSG00000256039.2	1.616e-04	9.396e-01	-	-	6.753e-02	4.477e-01	-0.01023	9.261e-01	-0.1345	4.083e-01	2.974e-01	2.139e-01	0.03577	0.7307	0.1165	0.3523	-0.6465	0.005757	-0.05467	0.7775
ENSG00000256040.2	1.759e-05	9.073e-01	-	-	1.370e-02	7.492e-01	-0.02836	5.925e-01	2.179e-02	7.783e-01	1.845e-01	1.287e-01	0.0364	0.493	0.03519	0.5509	-0.006619	0.9577	0.05439	0.5558
ENSG00000256043.3	-4.034e-05	9.421e-01	-	-	-0.02622	1.329e-01	-0.06641	2.010e-03	-0.1158	3.365e-04	-0.164	7.257e-04	-0.07432	0.0003363	-0.0378	0.1338	-0.164	0.001544	-0.07029	0.06739
ENSG00000256050.2	-0.0001729	5.978e-01	-	-	-0.02794	8.580e-01	-0.02414	9.062e-01	-0.4812	1.138e-01	-0.5432	2.584e-01	-0.09247	0.6467	0.4729	0.03751	-0.1731	0.6882	-0.4173	0.2567
ENSG00000256053.7	-8.563e-06	9.796e-01	-	-	-0.01034	6.248e-01	6.359e-03	8.092e-01	-0.0392	2.894e-01	-0.09022	1.523e-01	0.02707	0.2896	0.035	0.2623	0.04406	0.4669	0.08086	0.08745
ENSG00000256060.3	7.530e-06	9.776e-01	-	-	2.437e-02	5.129e-01	6.555e-02	1.572e-01	5.555e-02	4.003e-01	-0.1842	6.595e-02	-0.0211	0.6308	-0.001893	0.9714	0.004203	0.9657	-0.05488	0.5038
ENSG00000256061.7	2.324e-06	9.908e-01	-	-	-0.0675	4.268e-01	-0.08912	4.246e-01	1.930e-01	2.295e-01	6.062e-02	7.993e-01	0.0733	0.5131	0.07421	0.598	0.08692	0.7053	0.2726	0.1346
ENSG00000256073.3	-6.68e-05	7.912e-01	-	-	6.685e-02	8.490e-02	1.234e-01	1.876e-02	1.248e-01	7.672e-02	1.865e-01	8.643e-02	0.1369	0.003345	0.1946	0.0006509	0.1024	0.3286	0.3076	0.0002999
ENSG00000256087.7	-1.414e-05	9.689e-01	-	-	-0.0339	1.006e-01	-0.005214	8.465e-01	-0.004943	9.030e-01	-0.02378	7.055e-01	-0.0434	0.08624	-0.02588	0.3858	0.004919	0.9386	-0.01213	0.8006
ENSG00000256092.2	3.326e-05	9.123e-01	-	-	1.653e-03	9.688e-01	8.239e-02	1.396e-01	2.648e-02	7.292e-01	-0.02439	8.328e-01	0.09506	0.06835	0.08505	0.1378	-0.1511	0.1975	0.1181	0.2017
ENSG00000256124.6	-0.0002645	6.616e-01	-	-	1.425e-01	5.455e-01	-0.4791	1.555e-01	-0.5498	2.623e-01	1.940e-01	7.806e-01	-0.572	0.05394	0.06433	0.8128	0.3232	0.6156	0.1576	0.799
ENSG00000256128.6	7.923e-05	9.009e-01	-	-	1.384e-01	4.149e-02	6.852e-02	4.254e-01	6.414e-02	6.041e-01	1.163e-01	5.321e-01	-0.04689	0.5829	0.02352	0.8076	-0.164	0.3525	0.3242	0.02443
ENSG00000256139.2	-0.0002338	2.016e-02	-	-	-0.1304	7.259e-02	-0.04892	6.137e-01	-0.068	6.388e-01	-0.1892	4.026e-01	-0.07343	0.4588	-0.109	0.3392	0.0534	0.811	-0.1302	0.4639
ENSG00000256146.1	-0.0001818	8.353e-01	-	-	-0.1533	6.172e-01	-0.4609	5.022e-01	-0.2445	7.853e-01	-0.3663	8.047e-01	-0.6357	0.07899	-0.2454	0.7297	-0.2243	0.861	-0.6383	0.556
ENSG00000256188.3	3.468e-06	9.922e-01	-	-	1.991e-02	4.023e-01	5.941e-02	5.843e-02	2.490e-02	5.687e-01	1.920e-01	3.752e-03	0.0268	0.3617	0.0478	0.1638	-0.06853	0.2706	0.04181	0.4009
ENSG00000256193.6	1.938e-05	9.771e-01	-	-	-0.02512	9.081e-01	-0.3969	2.266e-01	-0.02512	9.592e-01	-0.2395	7.683e-01	-0.1136	0.7076	-0.03306	0.9203	0.06988	0.921	-0.3918	0.5262
ENSG00000256206.2	4.242e-05	8.888e-01	-	-	2.339e-02	8.431e-01	4.298e-02	7.814e-01	4.202e-01	5.519e-02	4.672e-01	1.555e-01	-0.02283	0.8806	-0.1354	0.4746	0.1746	0.6054	-0.0654	0.8056
ENSG00000256223.6	1.733e-06	9.933e-01	-	-	5.276e-03	7.878e-01	-0.01674	5.170e-01	3.872e-02	2.846e-01	2.798e-02	6.116e-01	0.02348	0.3182	0.0008984	0.9754	0.04066	0.451	-0.0496	0.2516
ENSG00000256229.8	-1.421e-05	9.656e-01	-	-	1.750e-04	9.958e-01	8.077e-02	8.139e-02	6.964e-02	3.078e-01	2.064e-01	3.738e-02	-0.0108	0.8147	0.03196	0.5147	0.1773	0.05922	0.05287	0.5087
ENSG00000256235.2	4.908e-05	1.528e-01	-	-	8.649e-03	7.783e-01	-0.01882	6.483e-01	3.787e-02	5.590e-01	-0.03897	6.821e-01	0.05962	0.1349	0.04482	0.3266	0.06288	0.5101	-0.2003	0.006322
ENSG00000256238.1	1.243e-04	6.670e-01	-	-	4.327e-02	5.813e-01	-0.06509	5.212e-01	-0.233	1.192e-01	-0.094	6.915e-01	-0.2101	0.03069	-0.213	0.06327	-0.4134	0.07752	0.105	0.5582
ENSG00000256262.1	4.657e-05	8.388e-01	-	-	8.052e-02	4.212e-02	5.380e-02	2.630e-01	7.891e-02	2.569e-01	1.892e-02	8.574e-01	-0.02272	0.6473	0.05871	0.3032	-0.04969	0.6167	0.1062	0.189
ENSG00000256269.10	-4.964e-06	9.849e-01	-	-	-0.08723	1.129e-01	-0.2273	9.657e-04	-0.1662	1.050e-01	-0.2049	1.844e-01	-0.005993	0.9265	0.06234	0.4227	-0.003867	0.9794	-0.136	0.2583
ENSG00000256271.1	-0.0001178	5.575e-01	-	-	-0.02875	6.843e-01	-0.2828	4.138e-03	-0.2452	9.898e-02	-0.8177	6.138e-04	-0.2891	0.001073	-0.2022	0.05906	-0.2352	0.2928	-0.1462	0.4022
ENSG00000256274.1	-0.0001873	1.703e-01	-	-	7.648e-02	4.842e-01	3.415e-01	9.294e-03	4.729e-01	1.424e-02	1.275e-01	6.765e-01	0.3911	0.001508	0.3584	0.02193	0.4607	0.1144	0.3777	0.1152
ENSG00000256294.8	3.123e-06	7.566e-01	-	-	1.633e-02	2.668e-01	-0.01861	3.565e-01	-0.0002927	9.922e-01	4.412e-03	9.240e-01	-0.04271	0.02287	-0.01083	0.6452	0.006699	0.8804	-0.08685	0.01664
ENSG00000256356.1	7.295e-06	9.556e-01	-	-	6.147e-02	3.168e-01	4.258e-02	5.964e-01	-0.0615	6.006e-01	1.989e-01	2.584e-01	0.07348	0.3146	0.1539	0.08667	0.03915	0.8254	-0.02034	0.8809
ENSG00000256361.1	-0.0001038	6.081e-01	-	-	-0.0156	7.800e-01	-0.2719	5.160e-04	-0.1662	1.142e-01	-0.4552	6.271e-03	-0.1998	0.003756	-0.1066	0.201	-0.04923	0.7455	-0.242	0.05331
ENSG00000256422.6	1.637e-04	7.548e-01	-	-	-0.1519	5.488e-01	-0.2263	4.204e-01	-0.7773	1.280e-01	8.939e-02	8.965e-01	-0.09196	0.7561	-0.41	0.155	0.06821	0.9122	-0.4211	0.4414
ENSG00000256427.2	-3.968e-05	8.825e-01	-	-	4.285e-02	5.808e-01	-0.07208	4.742e-01	3.164e-02	8.232e-01	1.111e-01	6.018e-01	0.01007	0.9137	-0.02202	0.8489	-0.05534	0.7923	0.2794	0.09647
ENSG00000256433.3	-3.906e-05	9.688e-01	-	-	4.402e-02	4.403e-01	2.112e-01	2.942e-03	-0.03951	6.987e-01	2.473e-01	1.075e-01	0.06051	0.4113	-0.01829	0.831	-0.004145	0.978	0.1072	0.3698
ENSG00000256436.1	-2.492e-05	9.326e-01	-	-	2.363e-02	4.346e-01	4.821e-03	9.035e-01	1.053e-02	8.474e-01	1.760e-02	8.325e-01	0.003529	0.9252	-0.0141	0.7461	-0.05677	0.4801	-0.01228	0.85
ENSG00000256453.2	-1.359e-05	7.179e-01	-	-	6.889e-02	7.383e-02	4.220e-02	4.084e-01	1.489e-01	3.681e-02	6.381e-02	5.714e-01	0.05513	0.2594	0.1587	0.006574	0.1797	0.0733	0.07814	0.3527
ENSG00000256463.8	-0.0001798	6.872e-01	-	-	-0.1703	3.519e-01	-1.216	2.083e-07	-1.155	7.898e-04	-0.6176	2.715e-01	-0.8688	0.000124	-0.9494	0.0001401	-0.5702	0.2692	-0.3777	0.6102
ENSG00000256464.1	-1.92e-05	8.833e-01	-	-	6.422e-02	8.656e-02	4.805e-02	3.313e-01	4.953e-02	4.776e-01	-0.01309	9.027e-01	0.02947	0.5222	0.04063	0.4479	0.145	0.1548	-0.002701	0.9747
ENSG00000256500.5	3.793e-05	9.705e-01	-	-	1.440e-02	9.907e-01	1.373e-01	9.259e-01	1.855e+00	4.356e-01	1.596e+00	6.044e-01	0.4203	0.7746	0.9926	0.5396	0.03414	0.9915	0.6112	0.8045
ENSG00000256525.8	-7.82e-06	3.913e-01	-	-	-0.004678	7.653e-01	-0.0846	1.633e-04	-0.04184	1.801e-01	-0.09016	3.572e-02	-0.07996	6.892e-05	-0.02469	0.2948	-0.0009258	0.9828	-0.008684	0.801
ENSG00000256533.1	-6.056e-05	7.413e-01	-	-	1.092e-02	8.078e-01	1.235e-01	2.370e-02	1.694e-01	2.702e-02	1.866e-01	9.402e-02	0.0621	0.2337	0.1031	0.0945	0.1545	0.1957	0.1331	0.1497
ENSG00000256537.5	-2.413e-05	1.170e-02	-	-	2.774e-02	1.335e-01	2.873e-02	2.050e-01	8.685e-02	7.948e-03	2.504e-02	6.064e-01	0.002587	0.9012	0.02526	0.3155	0.131	0.00693	0.1152	0.002609
ENSG00000256553.1	-9.987e-05	7.484e-01	-	-	1.485e-02	8.473e-01	-0.1943	6.136e-02	-0.03543	8.036e-01	-0.4462	4.962e-02	-0.1431	0.1265	0.01169	0.9183	0.1407	0.5159	-0.2269	0.1999
ENSG00000256574.8	1.594e-04	7.294e-01	-	-	-0.01228	8.888e-01	1.215e-01	2.927e-01	3.092e-01	5.220e-02	3.545e-01	1.487e-01	0.1571	0.1288	0.166	0.1696	0.5507	0.02811	0.04361	0.8301
ENSG00000256576.2	5.672e-05	1.032e-02	-	-	2.700e-02	4.476e-01	1.158e-02	7.927e-01	5.809e-02	4.150e-01	1.514e-01	1.342e-01	0.03013	0.4799	0.08749	0.0815	-0.02836	0.7812	0.1095	0.1839
ENSG00000256581.1	3.341e-05	8.936e-01	-	-	3.116e-02	4.573e-01	-0.007201	8.951e-01	8.553e-02	2.625e-01	1.494e-01	2.006e-01	-0.04855	0.3728	-0.03758	0.5458	0.03913	0.7395	0.04607	0.6279
ENSG00000256582.1	-0.0001823	3.149e-01	-	-	1.418e-01	1.052e-01	9.514e-02	4.141e-01	1.413e-01	4.123e-01	-0.1456	5.798e-01	0.1365	0.211	0.201	0.1244	0.2407	0.3397	0.1598	0.4205
ENSG00000256588.1	-0.000129	4.337e-01	-	-	3.450e-02	5.456e-01	-0.1444	6.492e-02	-0.06972	5.303e-01	-0.2866	8.542e-02	-0.1099	0.113	-0.05141	0.5392	-0.1353	0.3966	-0.09115	0.4484
ENSG00000256591.5	-6.145e-06	9.871e-01	-	-	4.715e-02	5.053e-03	9.421e-02	5.601e-05	8.543e-02	5.252e-03	6.326e-02	1.781e-01	0.09854	3.757e-06	0.1143	2.447e-06	0.1319	0.003753	0.03768	0.3033
ENSG00000256594.8	6.029e-06	9.891e-01	-	-	2.461e-02	2.335e-01	4.089e-02	1.193e-01	7.091e-02	4.857e-02	1.307e-01	1.238e-02	0.02065	0.3709	0.03488	0.2146	0.08735	0.1006	0.1299	0.002003
ENSG00000256612.7	-3.112e-05	9.056e-01	-	-	1.678e-01	2.249e-01	3.538e-01	6.115e-02	3.789e-01	1.171e-01	3.633e-01	3.448e-01	0.4988	0.003914	0.7724	9.406e-06	0.08311	0.8212	-0.6312	0.06515
ENSG00000256616.3	-7.302e-05	8.983e-01	-	-	-0.03397	8.888e-01	-0.7649	1.585e-02	-0.6955	1.534e-01	4.875e-03	9.949e-01	-0.5755	0.05933	-0.4449	0.2129	-0.1021	0.8903	-0.571	0.3596
ENSG00000256628.3	2.023e-05	9.557e-01	-	-	8.470e-02	2.301e-07	2.025e-01	2.258e-18	1.576e-01	6.805e-07	2.113e-01	2.305e-05	0.1518	4.68e-14	0.1887	4.669e-14	0.1939	3.915e-05	0.1721	6.107e-06
ENSG00000256646.7	1.313e-04	6.973e-01	-	-	2.389e-01	5.214e-02	2.935e-01	8.496e-02	2.083e-01	3.752e-01	1.020e+00	4.114e-03	0.5708	0.0004741	0.5128	0.008181	0.02291	0.947	0.4101	0.1392
ENSG00000256651.1	-3.347e-05	8.452e-01	-	-	6.915e-02	2.884e-01	-0.2201	1.143e-02	-0.06981	5.615e-01	-0.2017	2.750e-01	0.03492	0.6735	-0.05149	0.5704	0.09091	0.6176	0.2043	0.1294
ENSG00000256654.4	-0.000158	7.583e-01	-	-	-0.06558	7.313e-01	-0.7075	3.117e-03	-0.5243	1.117e-01	-0.7638	1.917e-01	-0.474	0.03374	-0.3277	0.1876	-0.5379	0.312	0.1498	0.7304
ENSG00000256660.6	-0.0001197	8.536e-01	-	-	-0.1272	1.440e-01	-0.1921	6.827e-02	-0.1021	5.483e-01	-0.2425	3.404e-01	-0.0718	0.4979	-0.2051	0.1084	-0.09627	0.6918	0.2304	0.2448
ENSG00000256664.1	-0.0008117	6.077e-01	-	-	-0.1217	8.386e-01	1.427e-01	6.940e-01	-0.2411	8.212e-01	-1.218	4.629e-01	-0.4682	0.2295	-0.797	0.09579	-0.6329	0.6842	0.1334	0.9185
ENSG00000256667.6	7.371e-05	7.178e-01	-	-	-0.07476	2.299e-01	-0.111	1.740e-01	-0.2515	3.255e-02	1.963e-01	2.682e-01	-0.1215	0.1151	-0.1101	0.206	-0.375	0.02599	0.2085	0.1378
ENSG00000256671.6	-0.0001521	6.247e-01	-	-	-0.08458	4.314e-01	1.241e-02	9.335e-01	-0.05354	7.891e-01	-0.4776	1.375e-01	-0.09877	0.4759	0.09391	0.5552	-0.08144	0.7777	-0.09242	0.7122
ENSG00000256682.2	-3.3e-05	3.191e-01	-	-	-0.01287	7.768e-01	-0.01483	8.144e-01	-0.115	1.961e-01	-0.01949	8.887e-01	-0.041	0.5158	-0.01716	0.8079	-0.1091	0.4317	0.09369	0.3528
ENSG00000256683.7	3.687e-05	2.817e-07	-	-	5.540e-02	3.399e-03	9.147e-02	1.196e-04	1.122e-01	2.297e-03	9.666e-02	9.007e-02	0.07245	0.002022	0.07088	0.01252	0.09673	0.09304	0.02165	0.6234
ENSG00000256712.1	-3.711e-05	9.147e-01	-	-	9.219e-02	7.449e-02	1.603e-01	2.007e-02	1.550e-01	1.057e-01	-0.06336	6.703e-01	0.1732	0.01448	0.2407	0.001132	0.01921	0.8976	0.1891	0.08976
ENSG00000256720.1	-8.338e-05	7.855e-01	-	-	2.771e-02	6.912e-01	-0.1377	1.122e-01	4.721e-04	9.970e-01	-0.1225	5.153e-01	0.004354	0.9578	0.03695	0.7065	-0.1672	0.3581	0.1197	0.4307
ENSG00000256723.1	6.630e-05	8.223e-01	-	-	-0.04518	5.453e-01	4.011e-02	6.854e-01	-0.003964	9.787e-01	9.972e-02	6.382e-01	0.01824	0.8519	-0.1753	0.1091	-0.07829	0.7214	0.05075	0.7644
ENSG00000256742.1	1.474e-05	7.532e-01	-	-	4.972e-02	3.762e-01	-0.09102	1.721e-01	-0.1019	3.048e-01	-0.2187	1.451e-01	0.02372	0.6973	-0.03293	0.6664	-0.2245	0.138	-0.09885	0.3899
ENSG00000256751.6	4.717e-05	9.009e-01	-	-	1.457e-01	3.240e-05	2.557e-01	6.650e-08	1.985e-01	2.908e-03	3.265e-01	8.002e-04	0.2273	1.206e-06	0.1577	0.001611	0.3097	0.001127	0.3871	4.01e-07
ENSG00000256771.4	-1.275e-05	9.645e-01	-	-	-0.03586	1.706e-01	5.388e-02	7.468e-02	1.151e-01	9.730e-03	1.010e-01	1.341e-01	0.01391	0.611	0.05147	0.1315	0.121	0.06001	0.05715	0.2734
ENSG00000256802.2	-0.0002153	7.698e-01	-	-	1.392e-01	4.660e-01	-0.7032	7.713e-03	-0.5604	2.009e-01	-0.4787	5.076e-01	-0.2818	0.2304	-0.5906	0.02437	-0.3397	0.6127	0.022	0.9669
ENSG00000256806.6	7.465e-06	9.536e-01	-	-	5.746e-02	2.455e-01	1.316e-01	3.992e-02	1.625e-01	6.889e-02	2.908e-01	3.859e-02	0.1565	0.01324	0.1715	0.02172	0.1547	0.2499	0.09307	0.3995
ENSG00000256812.2	-4.399e-05	8.826e-01	-	-	-0.02396	4.988e-01	-0.03089	4.968e-01	-0.0415	5.201e-01	-0.04442	6.646e-01	-0.06734	0.1086	-0.0226	0.6526	-0.05612	0.5645	-0.04644	0.5512
ENSG00000256862.3	-1.158e-05	9.897e-01	-	-	8.198e-02	2.349e-01	1.125e-01	2.150e-01	-0.03708	7.856e-01	1.210e-01	5.532e-01	0.1422	0.08206	0.02791	0.7854	-0.006266	0.9756	-0.2028	0.2219
ENSG00000256913.1	9.971e-07	9.954e-01	-	-	3.158e-03	9.672e-01	-0.03802	7.224e-01	5.235e-02	7.295e-01	1.999e-01	4.060e-01	0.07543	0.4406	0.1758	0.1158	-0.07362	0.7515	-0.1392	0.4484
ENSG00000256925.3	1.345e-04	8.430e-01	-	-	-0.2379	2.230e-01	-1.113	3.664e-05	-0.6713	7.020e-02	-1.011	1.231e-01	-0.9105	0.0005197	-0.9061	0.0008895	-0.09884	0.857	-0.8137	0.1125
ENSG00000256937.1	2.885e-05	9.382e-01	-	-	3.410e-02	6.066e-01	1.286e-01	1.312e-01	2.545e-01	3.868e-02	3.885e-01	3.929e-02	0.1849	0.02168	0.2293	0.02068	0.06544	0.7174	0.4493	0.003338
ENSG00000256950.2	9.980e-05	6.140e-01	-	-	2.302e-02	5.878e-01	2.977e-02	5.847e-01	-0.02231	7.759e-01	8.322e-02	4.701e-01	0.03724	0.4661	0.02384	0.6853	-0.1005	0.4021	0.0668	0.453
ENSG00000256966.6	2.830e-04	7.913e-01	-	-	-0.005923	9.793e-01	2.487e-01	5.856e-01	-0.2676	6.955e-01	-0.2222	8.337e-01	-0.6804	0.164	-0.6013	0.2924	-0.8452	0.4211	0.1188	0.8855
ENSG00000256973.1	-7.852e-05	2.182e-02	-	-	-0.04094	3.204e-01	-0.2866	1.446e-07	-0.2989	2.427e-04	-0.6759	1.913e-07	-0.3276	1.065e-09	-0.3391	2.794e-08	-0.3867	0.001419	-0.3935	4.402e-05
ENSG00000256977.12	2.624e-04	4.422e-01	-	-	1.469e-01	7.870e-01	1.565e-01	6.546e-01	2.358e-01	6.574e-01	-0.2716	8.647e-01	0.1094	0.8797	0.4462	0.5729	-0.6002	0.6876	-0.603	0.6236
ENSG00000256981.1	-2.489e-05	9.331e-01	-	-	2.481e-02	3.729e-01	3.983e-02	2.648e-01	5.886e-02	2.591e-01	6.406e-02	4.244e-01	0.05109	0.1139	0.06835	0.07716	0.1316	0.09266	0.08839	0.1518
ENSG00000256982.2	-5.714e-06	9.904e-01	-	-	3.826e-02	6.744e-01	-0.09285	4.346e-01	-0.1287	4.462e-01	1.852e-01	4.824e-01	-0.007757	0.9496	0.04519	0.7311	-0.03364	0.8964	0.2611	0.207
ENSG00000256988.2	-9.714e-05	8.999e-01	-	-	-0.02423	7.767e-01	-0.07801	5.103e-01	4.808e-02	7.774e-01	-0.1811	4.765e-01	0.09658	0.3858	-0.08478	0.477	-0.5535	0.02701	-0.1939	0.3334
ENSG00000257017.9	3.793e-05	9.288e-01	-	-	3.143e-02	7.243e-01	1.276e-01	3.023e-01	1.406e-01	3.858e-01	-0.5607	2.385e-02	0.1994	0.09752	-0.03176	0.7944	0.05873	0.8121	0.2701	0.166
ENSG00000257027.1	7.947e-06	9.860e-01	-	-	1.906e-02	4.240e-01	8.958e-02	4.142e-03	1.040e-01	1.506e-02	2.210e-01	3.369e-04	0.03475	0.2018	0.05869	0.07514	0.07244	0.246	0.09722	0.05614
ENSG00000257038.1	8.087e-05	8.735e-01	-	-	3.242e-01	5.124e-03	2.184e-01	1.254e-01	3.146e-01	1.161e-01	3.519e-01	2.502e-01	0.277	0.04807	0.1463	0.3328	0.1811	0.539	-0.03567	0.8859
ENSG00000257060.7	1.248e-05	9.610e-01	-	-	7.231e-02	5.981e-01	-0.3127	8.292e-02	-0.2956	2.849e-01	3.586e-01	3.952e-01	-0.3661	0.03581	-0.2263	0.2431	-0.3407	0.4242	-0.4001	0.2477
ENSG00000257093.7	-1.247e-05	3.909e-01	-	-	6.837e-03	6.049e-01	8.913e-03	6.087e-01	2.836e-02	2.633e-01	5.271e-03	8.930e-01	0.01264	0.4628	0.005893	0.7688	0.04854	0.1847	-0.01268	0.673
ENSG00000257103.8	-3.452e-05	9.391e-01	-	-	-0.04095	1.027e-03	-0.1064	9.293e-11	-0.09246	5.807e-05	-0.1262	3.559e-04	-0.06817	6.72e-06	-0.08375	1.519e-06	-0.03071	0.35	-0.0781	0.003092
ENSG00000257108.2	1.328e-05	8.854e-01	1.212e-02	6.483e-01	8.637e-02	1.441e-02	1.810e-01	1.881e-05	2.061e-01	1.647e-03	2.496e-01	1.411e-02	0.1613	0.0001596	0.2685	1.511e-08	0.2605	0.006224	0.1957	0.01267
ENSG00000257122.5	-2.141e-05	9.526e-01	-	-	-0.0009288	9.621e-01	-0.03474	1.681e-01	-0.05535	1.432e-01	8.915e-02	1.339e-01	-0.04132	0.07544	-0.04819	0.08902	-0.03918	0.4779	0.05966	0.1837
ENSG00000257127.6	4.458e-04	2.704e-01	-	-	4.381e-01	7.975e-03	2.840e-02	8.692e-01	5.357e-01	4.025e-02	5.225e-02	8.964e-01	0.2394	0.1499	0.2058	0.283	0.7024	0.07132	-0.1932	0.5515
ENSG00000257135.7	-1.577e-06	9.949e-01	-	-	5.167e-03	8.710e-01	8.432e-03	8.329e-01	-0.04136	4.842e-01	-0.03673	6.888e-01	-0.008611	0.8212	0.1036	0.01678	-0.04842	0.5982	0.05285	0.4398
ENSG00000257167.2	6.421e-07	9.984e-01	-	-	7.907e-02	5.905e-03	2.169e-01	2.586e-08	2.251e-01	9.292e-05	1.182e-01	1.718e-01	0.2456	1.413e-11	0.2963	6.036e-11	0.4528	3.666e-08	0.3347	1.42e-06
ENSG00000257169.1	1.308e-05	9.604e-01	-	-	4.367e-02	4.113e-01	5.092e-02	4.605e-01	3.705e-02	7.002e-01	-0.2305	1.325e-01	0.008801	0.8944	0.04743	0.5589	-0.04794	0.7542	0.04125	0.7081
ENSG00000257176.3	-6.025e-06	9.851e-01	-	-	1.131e-01	2.175e-02	2.141e-01	1.214e-03	2.330e-01	1.532e-02	3.862e-01	8.953e-03	0.09103	0.1601	0.2397	0.001832	0.1507	0.2828	0.1505	0.1789
ENSG00000257178.5	-0.0001018	6.518e-01	-	-	-0.1005	2.969e-01	-0.1892	1.472e-01	-0.1302	5.198e-01	-0.075	8.114e-01	-0.04993	0.696	-0.07213	0.6052	-0.3497	0.2394	-0.06667	0.7853
ENSG00000257218.6	2.031e-05	2.027e-03	-	-	3.168e-02	2.541e-02	1.726e-01	2.437e-19	1.575e-01	5.403e-09	2.456e-01	2.769e-09	0.1327	1.104e-12	0.09966	5.844e-06	0.1151	0.003319	0.1704	2.415e-07
ENSG00000257221.4	-2.44e-06	9.984e-01	-	-	2.760e-02	6.425e-01	-0.002857	9.688e-01	1.095e-01	3.028e-01	-0.3875	1.707e-02	0.003385	0.9591	0.01999	0.804	0.1829	0.2385	-0.3606	0.005954
ENSG00000257225.1	1.029e-04	7.518e-01	-	-	-0.01297	8.703e-01	5.036e-02	6.321e-01	3.710e-01	2.406e-02	4.901e-01	4.494e-02	0.08274	0.4362	0.147	0.2114	0.3213	0.1732	0.04155	0.8281
ENSG00000257242.8	-5.958e-06	9.920e-01	-	-	4.098e-02	2.854e-01	5.724e-02	2.303e-01	7.975e-02	2.730e-01	5.522e-02	6.117e-01	0.09763	0.02245	0.08339	0.1141	0.2318	0.02847	0.04141	0.6192
ENSG00000257243.1	-7.883e-05	5.958e-01	-	-	4.301e-02	4.268e-01	1.484e-01	3.873e-02	-0.08274	4.395e-01	-0.0893	5.855e-01	-0.04108	0.5646	-0.06148	0.4657	-0.0636	0.7077	-0.1531	0.2348
ENSG00000257246.1	-3.416e-05	8.580e-01	-	-	-0.05594	2.261e-01	-0.006882	9.039e-01	-0.1413	1.292e-01	-0.2637	5.894e-02	-0.01126	0.849	-0.008403	0.9007	0.1494	0.2789	-0.1307	0.2029
ENSG00000257261.6	1.646e-05	9.551e-01	-	-	-0.02946	4.421e-01	-0.0621	2.040e-01	5.716e-02	4.434e-01	-0.001515	9.893e-01	-0.06694	0.1922	-0.05091	0.3848	0.1101	0.3225	-0.1041	0.2487
ENSG00000257267.3	-1.79e-05	7.275e-03	-	-	-0.01153	3.961e-01	-0.009357	6.168e-01	5.574e-03	8.373e-01	-0.008945	8.350e-01	-0.008857	0.6125	-0.006033	0.7716	-0.03213	0.4502	-0.03836	0.2335
ENSG00000257275.6	-5.383e-05	9.726e-01	-	-	-0.0009077	9.927e-01	2.670e-04	9.983e-01	6.203e-02	7.330e-01	-0.2482	3.549e-01	0.1865	0.1317	0.1588	0.2594	-0.1894	0.4817	-0.2151	0.3125
ENSG00000257279.1	-2.804e-05	9.213e-01	-	-	-0.07005	3.789e-01	-0.2414	2.600e-02	-0.1006	5.327e-01	-0.1534	5.612e-01	-0.1015	0.2968	-0.03668	0.7476	0.2094	0.3716	-0.03465	0.8563
ENSG00000257285.6	7.068e-05	6.102e-01	-	-	9.554e-02	1.171e-01	2.485e-01	1.257e-03	2.248e-01	3.889e-02	3.194e-01	5.140e-02	0.1486	0.05588	0.1882	0.02682	0.1907	0.2227	-0.147	0.2658
ENSG00000257298.1	4.237e-05	8.467e-01	-	-	8.127e-02	2.761e-02	2.020e-01	2.063e-05	2.249e-02	7.432e-01	3.405e-01	8.943e-04	0.1073	0.01844	0.1823	0.0003634	0.1959	0.04844	0.05784	0.478
ENSG00000257303.2	1.253e-05	9.522e-01	-	-	5.952e-02	9.001e-02	1.111e-01	1.507e-02	1.211e-01	7.045e-02	-0.1149	2.798e-01	0.1436	0.0007778	0.1757	0.001519	0.08226	0.3981	0.007942	0.9192
ENSG00000257315.2	-2.614e-05	9.622e-01	-	-	-0.01645	5.888e-01	7.780e-02	5.756e-02	1.004e-01	8.678e-02	1.182e-02	8.983e-01	0.07313	0.06139	-0.0007462	0.9875	0.1815	0.04652	0.2237	0.001555
ENSG00000257335.8	5.502e-05	9.071e-01	-	-	7.448e-02	1.163e-02	9.298e-02	1.551e-02	1.529e-01	5.800e-03	2.873e-01	6.228e-04	0.08216	0.04243	0.09078	0.04051	0.1825	0.02867	0.1939	0.005772
ENSG00000257337.7	4.423e-05	8.133e-01	-	-	2.954e-02	6.476e-01	4.772e-02	5.523e-01	1.280e-01	2.769e-01	-0.3258	8.003e-02	-0.03924	0.6094	0.07399	0.3886	0.01566	0.9295	-0.03936	0.7855
ENSG00000257341.5	4.621e-05	9.268e-01	-	-	-0.09386	2.817e-01	1.169e-01	3.027e-01	8.494e-02	6.307e-01	1.541e-01	5.741e-01	0.1037	0.3508	-0.126	0.3724	0.02168	0.9337	0.04768	0.8177
ENSG00000257342.1	-0.0001192	9.759e-02	-	-	-0.0771	2.670e-01	-0.3436	1.658e-04	-0.416	2.290e-03	-0.1301	5.132e-01	-0.428	1.229e-06	-0.2893	0.00883	-0.2664	0.1871	0.1443	0.3386
ENSG00000257354.2	-4.272e-06	9.911e-01	-	-	1.499e-02	3.890e-01	4.034e-02	7.891e-02	9.026e-03	7.696e-01	7.542e-02	1.038e-01	-0.001248	0.9538	0.02741	0.2839	-0.06103	0.1865	0.04265	0.2461
ENSG00000257365.8	-6.177e-05	8.508e-01	-	-	1.662e-02	6.296e-01	-0.08892	3.703e-02	8.621e-02	1.713e-01	-0.2906	1.710e-03	-0.003776	0.9318	-0.02808	0.5488	0.05628	0.5199	-0.1111	0.1194
ENSG00000257379.1	8.243e-05	7.458e-01	-	-	3.757e-02	3.291e-01	1.273e-01	7.582e-03	1.942e-01	9.488e-03	1.449e-01	1.824e-01	0.08622	0.07206	0.1551	0.004499	0.1551	0.1432	0.3089	0.0002009
ENSG00000257433.6	-1.337e-05	7.511e-01	-	-	1.191e-02	7.429e-01	1.630e-02	7.174e-01	7.302e-03	9.155e-01	1.019e-02	9.250e-01	0.02821	0.5388	-0.006905	0.8957	-0.007113	0.9448	0.1192	0.1779
ENSG00000257475.2	-0.0002473	2.155e-01	-	-	7.033e-02	3.504e-01	4.403e-02	6.608e-01	2.095e-01	1.371e-01	-0.2484	3.017e-01	0.1807	0.04434	0.1917	0.08768	0.08419	0.6919	-0.2473	0.1622
ENSG00000257489.6	-5.265e-06	9.769e-01	-	-	-0.01344	7.681e-01	8.110e-02	1.725e-01	8.452e-02	3.166e-01	4.287e-02	7.407e-01	0.01336	0.821	0.02782	0.6776	-0.09739	0.4696	0.02332	0.8179
ENSG00000257495.5	-8.282e-05	9.022e-01	-	-	5.710e-02	4.635e-01	8.963e-02	3.642e-01	-0.1148	4.541e-01	-0.04147	8.522e-01	0.1947	0.05221	0.1232	0.2603	0.354	0.1106	-0.05189	0.7864
ENSG00000257497.2	2.685e-05	8.823e-01	-	-	8.849e-02	1.049e-01	1.614e-01	2.851e-02	1.875e-01	7.253e-02	-0.1455	3.862e-01	0.2342	0.0008536	0.2928	0.000316	0.3137	0.04529	0.1266	0.3248
ENSG00000257509.1	-7.816e-05	7.342e-01	-	-	4.597e-02	3.297e-01	-0.003689	9.533e-01	4.820e-02	5.891e-01	-0.1627	2.515e-01	0.03795	0.5179	0.1195	0.07225	-0.01865	0.8926	-0.03031	0.7643
ENSG00000257511.1	5.345e-05	7.803e-01	-	-	1.319e-01	8.740e-03	3.301e-01	2.805e-07	3.409e-01	2.073e-04	2.056e-01	1.507e-01	0.2267	0.0001273	0.2257	0.002431	0.363	0.01269	-0.0381	0.7314
ENSG00000257522.7	4.015e-06	9.965e-01	-	-	-0.4666	5.419e-02	-0.8508	7.839e-03	2.208e-02	9.636e-01	-0.04177	9.564e-01	-0.4938	0.09698	-0.4278	0.1411	-0.1217	0.8687	0.04982	0.9365
ENSG00000257524.6	-6.621e-06	9.772e-01	-	-	-0.008578	8.093e-01	-0.006787	8.850e-01	-0.05318	4.244e-01	1.078e-01	2.842e-01	-0.04398	0.3479	-0.02568	0.6481	-0.1027	0.2798	0.1413	0.08924
ENSG00000257527.1	-3.548e-05	5.984e-01	-	-	2.436e-02	7.470e-01	-0.1135	2.852e-01	-0.2972	8.199e-02	7.191e-02	7.523e-01	-0.04419	0.6637	-0.0561	0.6286	0.2566	0.2564	-0.02905	0.8769
ENSG00000257556.2	-5.657e-06	9.758e-01	-	-	5.481e-02	2.725e-01	9.045e-02	1.484e-01	5.763e-02	5.177e-01	1.817e-02	8.950e-01	0.07529	0.2182	0.1165	0.09831	-0.1502	0.2929	0.06614	0.5471
ENSG00000257557.2	-6.13e-05	5.253e-02	-	-	-0.03504	3.233e-01	-0.01881	6.847e-01	-0.05806	3.944e-01	-0.1756	9.672e-02	-0.04572	0.3093	0.008812	0.867	-0.01023	0.9202	-0.2259	0.01168
ENSG00000257591.6	-3.337e-05	8.790e-01	-	-	-0.02449	5.194e-01	-0.01056	8.189e-01	9.351e-02	1.788e-01	-0.05194	6.309e-01	-0.03123	0.4861	0.004735	0.9331	-0.01237	0.9054	-0.09002	0.3303
ENSG00000257594.4	-2.27e-05	2.197e-01	-	-	-0.01033	5.171e-01	1.398e-02	4.743e-01	-0.01396	6.358e-01	1.229e-01	7.328e-03	-0.02653	0.1588	-0.0327	0.1434	0.01304	0.7961	0.02552	0.4655
ENSG00000257599.3	2.598e-06	9.989e-01	-	-	-0.003011	9.845e-01	-0.2057	3.120e-01	5.037e-02	8.537e-01	-0.3223	4.252e-01	-0.3611	0.05102	-0.2451	0.2327	-0.3836	0.313	0.7322	0.02902
ENSG00000257607.1	-3.039e-05	8.354e-01	-0.03476	2.062e-01	-0.1022	8.857e-02	-0.192	1.743e-02	-0.2458	2.127e-02	-0.582	1.929e-03	-0.2742	0.0002516	-0.353	3.895e-05	-0.4121	0.01742	0.005141	0.9697
ENSG00000257613.1	-1.361e-06	9.881e-01	-	-	-0.03494	6.333e-01	-0.1149	2.243e-01	-0.2003	1.571e-01	-0.1712	4.444e-01	-0.1163	0.2092	0.007974	0.9394	0.004805	0.9814	-0.04988	0.7613
ENSG00000257621.8	-1.686e-05	2.164e-01	-	-	1.513e-02	2.321e-01	-0.01923	1.766e-01	-0.02544	2.631e-01	-0.07287	3.392e-02	-0.05304	0.0003285	-0.03164	0.07601	-0.009975	0.7698	-0.03802	0.1681
ENSG00000257691.2	-9.545e-05	8.627e-01	-	-	7.472e-02	4.075e-01	4.566e-02	6.732e-01	1.971e-02	9.037e-01	1.453e-01	5.929e-01	0.08733	0.4247	0.1423	0.2632	-0.3644	0.1458	0.14	0.474
ENSG00000257698.2	4.055e-05	5.966e-02	-	-	8.121e-02	8.728e-03	5.234e-02	1.994e-01	5.681e-02	3.461e-01	-0.1874	4.896e-02	0.08142	0.05296	0.08346	0.0712	-0.06667	0.4605	-0.1178	0.1033
ENSG00000257702.3	1.105e-05	9.819e-01	-	-	6.555e-02	3.010e-01	-0.01213	8.797e-01	-0.01662	8.917e-01	1.278e-01	5.172e-01	-0.05367	0.5045	0.05383	0.5783	0.1529	0.4177	-0.006539	0.9659
ENSG00000257704.4	-5.538e-07	9.972e-01	-	-	-0.05151	1.468e-01	-0.1038	2.369e-02	-0.2524	1.375e-04	-0.1003	3.297e-01	-0.2384	1.588e-08	-0.222	1.732e-05	-0.3365	0.000829	-0.09347	0.2594
ENSG00000257715.1	4.544e-06	9.881e-01	-	-	1.520e-01	8.673e-02	1.994e-01	8.909e-02	2.362e-01	1.937e-01	8.203e-02	7.573e-01	0.1644	0.1404	0.0421	0.759	0.2185	0.3953	0.1211	0.5558
ENSG00000257727.6	3.670e-05	9.332e-01	-	-	5.241e-02	5.488e-04	5.796e-02	5.077e-04	5.073e-02	5.018e-02	7.177e-02	6.857e-02	0.05191	0.001779	0.02999	0.1209	0.04796	0.2076	0.06464	0.03302
ENSG00000257743.8	9.452e-05	9.967e-02	-	-	5.847e-02	2.389e-01	2.206e-01	7.509e-04	2.594e-01	8.818e-03	6.029e-01	5.955e-05	0.1366	0.0396	0.1524	0.0443	0.08299	0.5632	0.2165	0.07253
ENSG00000257752.1	7.926e-06	9.060e-01	-	-	8.752e-02	2.039e-01	4.967e-02	6.153e-01	1.790e-02	8.991e-01	2.101e-01	3.356e-01	0.02618	0.7658	0.1248	0.2291	0.1674	0.4415	0.205	0.2061
ENSG00000257764.2	-0.0003678	5.158e-01	-	-	-0.05111	6.483e-01	6.952e-01	1.384e-03	7.031e-01	3.700e-03	-0.5892	8.889e-02	0.5342	0.004519	0.3365	0.05122	0.1865	0.5212	1.283	1.549e-05
ENSG00000257771.6	-0.0001365	7.894e-01	-	-	-0.1058	6.015e-01	-0.4606	1.656e-01	-0.4347	3.442e-01	2.148e-01	7.496e-01	-0.3607	0.1801	-0.3139	0.2669	-0.6124	0.3846	-1.092	0.074
ENSG00000257800.1	8.762e-05	7.017e-01	-	-	2.972e-02	5.212e-01	8.672e-03	8.837e-01	-0.05256	5.404e-01	-0.17	1.834e-01	-0.02443	0.6769	-0.113	0.08828	0.05795	0.6466	-0.02696	0.7884
ENSG00000257803.2	4.163e-05	9.419e-01	-	-	-0.01111	8.803e-01	3.573e-02	7.289e-01	-0.06734	6.513e-01	-0.2511	2.755e-01	0.04378	0.6539	-0.01067	0.9238	-0.09916	0.646	0.1805	0.2743
ENSG00000257815.6	-3.344e-05	9.324e-01	-	-	1.229e-02	5.191e-01	8.145e-02	1.771e-03	4.470e-02	2.367e-01	1.157e-01	4.702e-02	0.06977	0.004549	0.1013	0.000961	0.1219	0.0286	0.09433	0.03275
ENSG00000257818.1	-2.537e-05	4.499e-01	-	-	5.642e-02	1.698e-01	1.472e-01	7.899e-03	6.893e-02	3.867e-01	3.133e-01	5.066e-03	0.1048	0.04081	0.07903	0.1946	0.07561	0.5021	0.04372	0.6242
ENSG00000257838.5	-4.986e-05	8.774e-01	-	-	5.436e-02	5.233e-01	7.642e-02	5.042e-01	2.798e-01	7.734e-02	2.029e-01	4.169e-01	0.1927	0.07099	0.1019	0.4006	-0.2772	0.2826	-0.09351	0.6303
ENSG00000257875.1	-6.086e-05	6.957e-01	-	-	-0.06636	2.565e-01	-0.1077	1.836e-01	3.299e-02	7.800e-01	-0.1167	5.129e-01	-0.05606	0.4687	0.06105	0.4987	0.05518	0.745	-0.008832	0.9489
ENSG00000257878.1	3.354e-05	8.911e-01	-	-	1.522e-01	1.025e-03	3.175e-01	8.591e-08	4.277e-01	2.806e-07	3.153e-01	1.178e-02	0.325	3.027e-08	0.2772	1.527e-05	0.167	0.1605	0.1579	0.09461
ENSG00000257880.1	7.423e-05	6.685e-01	-	-	-0.08117	3.343e-01	-0.01985	8.550e-01	-0.3247	6.385e-02	1.602e-01	5.291e-01	0.05114	0.6321	0.03557	0.7824	-0.09544	0.6928	-0.01286	0.9453
ENSG00000257923.11	2.711e-06	9.956e-01	-	-	-0.001267	9.273e-01	1.586e-02	4.118e-01	-0.01371	6.493e-01	7.250e-02	1.236e-01	0.01275	0.5167	-0.02583	0.2482	0.09106	0.03995	0.01581	0.655
ENSG00000257949.7	-6.317e-07	9.651e-01	-	-	4.345e-02	9.816e-02	3.669e-02	2.862e-01	3.298e-02	5.297e-01	1.281e-01	1.126e-01	0.01581	0.6342	-0.05805	0.1605	-0.03157	0.6845	0.0384	0.5361
ENSG00000257950.3	6.291e-05	9.621e-01	-	-	1.565e-03	9.769e-01	1.921e-01	5.971e-03	9.718e-02	3.497e-01	1.544e-01	3.075e-01	0.1291	0.06469	0.1381	0.07762	0.06608	0.6645	0.1429	0.254
ENSG00000258017.2	1.243e-05	9.253e-01	-	-	1.518e-03	9.672e-01	8.436e-02	9.205e-02	7.047e-02	2.705e-01	-0.01285	8.990e-01	0.05816	0.1863	0.2549	1.464e-06	0.2488	0.006961	0.1278	0.09066
ENSG00000258056.2	3.322e-05	9.076e-01	-	-	4.329e-02	1.054e-01	2.072e-01	5.530e-09	1.737e-01	9.117e-04	1.972e-01	1.655e-02	0.08993	0.008527	0.1213	0.003154	0.2146	0.005588	0.274	2.163e-05
ENSG00000258057.6	4.180e-05	8.144e-01	-	-	1.045e-01	4.048e-02	2.568e-01	9.310e-05	1.782e-01	7.966e-02	1.660e-01	2.645e-01	0.1701	0.005002	0.211	0.00465	0.2056	0.1851	0.2062	0.09382
ENSG00000258082.1	3.869e-05	8.819e-01	-0.03805	1.099e-01	4.653e-02	2.130e-01	5.431e-02	2.641e-01	4.410e-02	5.438e-01	7.557e-02	5.255e-01	0.01587	0.742	-0.04799	0.4292	-0.008429	0.9388	0.09685	0.2446
ENSG00000258101.2	1.782e-05	9.523e-01	-	-	1.097e-01	3.849e-03	1.558e-01	1.091e-03	6.199e-02	3.553e-01	1.849e-01	5.962e-02	0.1083	0.02679	0.1086	0.04138	-0.008793	0.9286	0.1153	0.1443
ENSG00000258102.5	1.196e-04	5.271e-01	-	-	-0.01441	8.002e-01	8.962e-04	9.911e-01	2.220e-02	8.424e-01	-0.03726	8.282e-01	0.02961	0.6983	-0.2298	0.01374	-0.09019	0.5823	-0.2844	0.02912
ENSG00000258111.1	-2.478e-05	9.131e-01	-	-	-0.08038	5.226e-02	-0.1477	1.288e-02	-0.2383	1.791e-03	-0.3318	7.588e-03	-0.2573	3.09e-07	-0.2587	1.732e-05	-0.3043	0.008886	-0.002091	0.9817
ENSG00000258130.8	2.354e-05	9.647e-01	-	-	1.031e-01	1.558e-01	1.095e-01	2.156e-01	7.462e-02	5.880e-01	-0.1285	5.306e-01	0.1162	0.1715	0.1969	0.05242	0.1945	0.3157	0.1296	0.4062
ENSG00000258168.6	8.379e-05	9.425e-01	-	-	-0.0655	5.228e-01	4.531e-01	7.979e-04	1.736e-01	3.580e-01	6.901e-01	1.237e-02	0.2792	0.02002	0.4765	0.00175	0.5598	0.04428	0.3131	0.1803
ENSG00000258210.1	-7.875e-05	1.136e-01	-	-	-0.03873	5.005e-01	-0.2392	2.409e-03	-0.4336	3.031e-04	-0.07935	6.357e-01	-0.1833	0.01444	-0.2269	0.006904	-0.1666	0.325	-0.1726	0.1705
ENSG00000258215.1	2.633e-05	9.111e-01	-	-	3.869e-02	3.168e-01	1.012e-01	4.037e-02	1.058e-01	1.134e-01	1.305e-01	2.301e-01	0.1003	0.03862	0.08875	0.1204	0.08949	0.3877	0.161	0.04632
ENSG00000258227.7	6.434e-05	9.527e-01	-	-	1.992e-02	7.193e-01	1.356e-01	6.222e-02	9.934e-02	3.209e-01	8.870e-02	5.780e-01	0.1656	0.01461	-0.0714	0.3489	0.1033	0.4845	0.3324	0.007252
ENSG00000258230.2	-0.0001474	2.431e-01	-	-	1.346e-02	8.075e-01	-0.07499	2.865e-01	1.377e-02	8.900e-01	-0.3626	3.307e-02	-0.06756	0.2981	-0.09447	0.2822	-0.08655	0.573	-0.1933	0.127
ENSG00000258233.1	-0.0001781	8.069e-01	-	-	1.423e-02	9.515e-01	-0.2135	5.121e-01	2.034e-01	7.027e-01	-0.6812	4.457e-01	-0.2767	0.3785	-0.5349	0.1239	-0.5733	0.4858	0.3982	0.5384
ENSG00000258289.8	-3.478e-05	1.316e-01	-	-	-0.01726	3.813e-01	-0.06184	1.510e-02	1.005e-02	7.762e-01	-0.07555	1.806e-01	-0.02096	0.3972	-0.006749	0.8189	-0.04094	0.4445	-5.412e-05	0.999
ENSG00000258301.3	-6.496e-05	7.835e-01	-	-	-0.0743	2.501e-02	-0.1666	8.389e-05	-0.1716	3.360e-03	-0.1892	4.252e-02	-0.1528	0.0001178	-0.2717	2.632e-08	-0.2613	0.004824	-0.1616	0.03018
ENSG00000258302.2	5.251e-05	8.015e-01	-	-	-0.01792	7.289e-01	-0.01401	8.190e-01	7.416e-02	4.142e-01	-0.1089	4.039e-01	0.1181	0.07428	-0.01092	0.883	-0.007381	0.9556	0.07623	0.454
ENSG00000258303.1	1.816e-05	9.679e-01	-	-	3.253e-03	9.690e-01	-0.02334	8.141e-01	1.709e-02	9.153e-01	-0.06836	7.872e-01	0.09948	0.3512	0.1334	0.2531	0.3523	0.1343	-0.0005255	0.9978
ENSG00000258311.5	4.471e-06	9.871e-01	-	-	5.612e-02	7.449e-02	1.554e-01	5.053e-05	9.193e-02	1.201e-01	1.827e-01	2.988e-02	0.1692	1.863e-05	0.1403	0.00231	0.06094	0.4686	0.03674	0.5858
ENSG00000258315.5	-2.264e-05	9.338e-01	-	-	3.241e-02	3.173e-01	-0.0777	6.034e-02	-0.1421	1.852e-02	4.151e-03	9.643e-01	-0.04022	0.2838	0.01742	0.6996	-0.06399	0.4653	-0.1702	0.01436
ENSG00000258316.1	6.800e-06	9.771e-01	-	-	-0.001914	9.566e-01	1.319e-01	3.622e-03	1.230e-01	5.904e-02	6.903e-02	4.978e-01	0.04299	0.319	0.06924	0.1707	0.168	0.07232	0.2169	0.003913
ENSG00000258325.2	-0.0001779	2.885e-01	-	-	2.419e-02	6.939e-01	-0.03454	6.798e-01	-0.06371	6.107e-01	-0.1677	3.979e-01	-0.009719	0.895	0.04755	0.6146	0.09769	0.6046	-0.02021	0.8907
ENSG00000258337.1	-7.18e-05	8.758e-01	-	-	2.347e-02	6.193e-01	-0.07851	2.131e-01	-0.1044	2.441e-01	-0.1643	2.224e-01	-0.01077	0.8493	-0.07141	0.2704	-0.0007128	0.9955	-0.07404	0.4554
ENSG00000258352.1	-0.000123	2.363e-01	-	-	-0.0459	5.802e-01	-0.05159	6.408e-01	-0.009721	9.509e-01	-0.4381	8.878e-02	0.02599	0.8107	-0.02056	0.8669	-0.09714	0.7003	-0.1303	0.5213
ENSG00000258354.1	-0.0001988	8.171e-01	-	-	-0.1912	4.288e-01	1.241e-01	6.397e-01	2.074e-01	6.505e-01	4.845e-01	5.388e-01	0.3949	0.07794	0.5053	0.07169	-0.0385	0.9545	0.4827	0.3514
ENSG00000258359.1	-6.941e-05	7.433e-01	-	-	-0.0102	7.908e-01	-0.1334	1.023e-02	-0.03808	5.755e-01	-0.2057	5.784e-02	-0.0779	0.102	-0.07964	0.1367	0.1427	0.1582	-0.06862	0.4256
ENSG00000258365.1	-0.0001105	6.099e-01	-	-	4.988e-02	4.353e-01	1.424e-01	1.017e-01	-0.05274	6.955e-01	-0.129	5.552e-01	0.06051	0.4579	0.09216	0.3602	0.1444	0.4721	-0.06867	0.682
ENSG00000258366.8	4.244e-05	9.017e-01	-	-	-0.02946	1.834e-01	5.252e-02	7.205e-02	1.393e-02	7.372e-01	1.656e-01	9.887e-03	0.03719	0.1932	-0.03034	0.3487	-0.01191	0.8455	0.1017	0.03838
ENSG00000258376.2	-4.524e-05	9.571e-01	-	-	-0.04801	4.431e-01	-0.01616	8.408e-01	-0.1801	1.472e-01	1.811e-01	3.471e-01	-0.02649	0.734	-0.04106	0.6667	0.1918	0.2747	0.1123	0.4552
ENSG00000258377.1	-1.921e-05	7.233e-01	-	-	-0.01494	7.826e-01	1.152e-01	1.350e-01	1.036e-01	3.105e-01	2.820e-01	6.058e-02	0.0431	0.5271	-0.009986	0.9017	0.09508	0.5384	0.1399	0.2628
ENSG00000258388.7	-1.807e-05	9.389e-01	-	-	6.553e-04	9.902e-01	-0.1064	1.292e-01	-0.1537	1.716e-01	-0.07428	6.349e-01	-0.07999	0.2154	-0.001298	0.9862	0.1185	0.4214	0.07206	0.5639
ENSG00000258405.11	-6.22e-05	4.917e-01	-	-	6.108e-02	3.848e-01	-0.01988	7.755e-01	4.986e-02	6.223e-01	-0.06245	6.971e-01	-0.04503	0.4761	-0.00834	0.9161	-0.2862	0.08004	-0.1932	0.143
ENSG00000258429.2	1.823e-05	1.037e-01	-	-	1.352e-02	4.448e-01	4.965e-02	3.461e-02	2.830e-02	4.222e-01	1.203e-01	2.800e-02	0.0571	0.01185	0.03343	0.1966	0.03932	0.457	0.0131	0.7584
ENSG00000258441.1	-2.7e-05	1.164e-04	-	-	3.160e-02	4.766e-02	3.263e-02	1.269e-01	4.397e-02	1.819e-01	-0.04063	3.753e-01	0.0324	0.1202	0.07507	0.003861	0.05694	0.2051	0.02412	0.5251
ENSG00000258445.3	3.591e-05	7.224e-01	-	-	1.673e-01	2.972e-02	8.074e-02	4.322e-01	4.612e-02	7.720e-01	4.069e-02	8.605e-01	0.1796	0.06981	0.1503	0.1768	0.2197	0.3519	0.06729	0.7164
ENSG00000258458.8	3.988e-05	8.920e-01	-	-	-0.02292	6.715e-01	1.616e-01	2.155e-02	2.623e-02	7.992e-01	-0.1503	3.485e-01	-0.0679	0.3179	0.192	0.01026	-0.06789	0.6638	-0.03062	0.8055
ENSG00000258461.5	-9.434e-06	9.839e-01	-	-	-0.02978	2.625e-01	-0.08855	8.026e-03	-0.1163	1.750e-02	-0.1363	6.661e-02	-0.09993	0.0009141	-0.1093	0.002298	-0.04889	0.4969	-0.1035	0.07728
ENSG00000258465.8	-1.866e-05	9.520e-01	-	-	1.614e-01	2.220e-02	1.750e-01	4.462e-02	5.391e-01	2.398e-05	1.752e-01	3.900e-01	0.3011	0.0002728	0.3877	0.0001912	0.6926	0.0002027	0.6155	8.31e-05
ENSG00000258469.1	-0.0001226	5.356e-01	-	-	-0.0197	6.614e-01	1.491e-02	7.945e-01	-0.01944	8.122e-01	1.164e-01	4.121e-01	-0.003356	0.9472	0.06007	0.3725	0.1182	0.3589	0.163	0.1003
ENSG00000258472.9	-9.278e-05	6.760e-01	-	-	-0.1689	2.541e-01	-0.05727	7.588e-01	1.149e-01	6.767e-01	2.611e-01	5.525e-01	0.09882	0.5898	0.263	0.1946	0.5131	0.2075	-0.07729	0.8225
ENSG00000258476.6	2.393e-04	5.809e-01	-	-	8.326e-02	1.913e-01	2.487e-01	2.067e-03	2.286e-01	4.369e-02	1.978e-01	2.696e-01	0.05371	0.4865	-0.01875	0.8298	0.2789	0.1129	0.529	0.0001418
ENSG00000258484.4	8.575e-05	7.632e-01	-	-	-0.03299	8.235e-01	4.208e-02	8.214e-01	2.495e-02	9.239e-01	8.295e-01	4.774e-02	-0.1921	0.2835	0.1547	0.4741	0.02235	0.9559	0.01058	0.9741
ENSG00000258498.8	-0.0001202	8.623e-01	-	-	-0.133	4.989e-01	-1.102	5.753e-06	-0.9452	9.774e-03	-1.129	7.153e-02	-0.5784	0.01389	-0.8889	0.0008269	-0.8973	0.1148	-0.1607	0.7198
ENSG00000258512.1	4.223e-05	9.267e-01	-	-	4.588e-02	5.303e-01	-0.098	3.218e-01	-0.3139	3.395e-02	-0.4094	6.470e-02	-0.198	0.03269	-0.2376	0.04209	-0.3703	0.07038	-0.06498	0.6922
ENSG00000258525.2	4.727e-05	2.390e-01	-	-	9.751e-02	9.610e-02	2.292e-01	2.107e-03	9.315e-02	3.938e-01	1.105e-01	5.187e-01	0.1078	0.1206	0.02764	0.7651	0.129	0.4284	0.0175	0.8995
ENSG00000258526.7	6.904e-06	8.792e-01	-	-	1.272e-02	6.655e-01	3.787e-02	3.274e-01	6.488e-02	2.411e-01	9.755e-02	2.603e-01	0.04287	0.2689	0.06764	0.1316	0.2076	0.01292	0.04567	0.4771
ENSG00000258529.5	-8.056e-05	8.528e-01	-	-	-0.07762	8.410e-01	3.705e-02	9.030e-01	-0.0827	8.486e-01	2.674e-01	6.864e-01	0.1577	0.6089	0.3198	0.3021	-0.8892	0.1584	0.02331	0.9623
ENSG00000258535.1	-0.0001028	8.749e-01	-	-	-0.01179	9.590e-01	-0.6912	4.723e-02	-0.65	1.779e-01	-0.9052	2.646e-01	-0.3085	0.3262	-0.4876	0.1843	-0.2297	0.7423	0.23	0.7023
ENSG00000258539.1	2.013e-06	9.934e-01	-	-	-0.06845	5.510e-02	-0.1269	1.069e-02	-0.2113	2.848e-03	-0.1222	2.846e-01	-0.1747	0.0004345	-0.1836	0.000783	-0.2976	0.007076	-0.09451	0.2497
ENSG00000258551.6	-9.205e-05	4.588e-01	-	-	-0.08404	3.608e-01	-0.1208	3.133e-01	-0.08405	6.136e-01	-0.5986	2.067e-02	-0.3846	0.00112	-0.04333	0.7304	0.06396	0.7908	0.2266	0.2419
ENSG00000258555.6	-0.0003725	7.228e-01	-	-	1.223e-01	6.194e-01	2.253e-02	9.702e-01	3.133e-01	7.049e-01	-0.7272	2.756e-01	0.7402	0.009727	0.8963	0.009778	0.1378	0.8353	0.5314	0.3202
ENSG00000258559.2	-5.465e-05	8.058e-01	-	-	3.004e-03	9.372e-01	-0.0618	1.824e-01	-0.08561	2.581e-01	-0.1179	2.903e-01	-0.05247	0.2383	-0.08443	0.1215	0.04737	0.6629	-0.05185	0.5477
ENSG00000258561.2	4.478e-05	8.227e-01	-	-	4.589e-02	2.622e-01	9.188e-02	8.396e-02	9.822e-02	1.899e-01	3.022e-01	8.504e-03	0.1207	0.01563	0.1914	0.0004714	0.04315	0.7108	0.2566	0.002421
ENSG00000258565.1	7.238e-06	9.680e-01	-	-	-0.05172	2.995e-01	-0.04633	5.097e-01	-0.1023	3.139e-01	-0.04379	7.769e-01	-0.2078	0.001505	-0.2639	0.0008717	-0.2194	0.1572	-0.05771	0.6344
ENSG00000258568.1	-3.868e-05	9.228e-01	-	-	3.996e-02	4.580e-01	2.293e-01	7.249e-04	1.184e-01	2.053e-01	1.850e-01	1.856e-01	0.1397	0.021	0.1032	0.1437	0.1003	0.4686	0.1814	0.1008
ENSG00000258590.5	4.176e-05	8.386e-01	-	-	-0.04748	6.565e-01	-0.02292	8.703e-01	-0.009097	9.631e-01	-0.2253	4.690e-01	-0.1622	0.215	-0.00435	0.9751	-0.47	0.1463	-0.08311	0.7332
ENSG00000258620.2	-3.104e-05	8.640e-01	-	-	-0.03554	4.447e-01	-0.04929	4.197e-01	-0.2251	8.880e-03	-0.1172	4.110e-01	-0.09944	0.09649	-0.1797	0.00991	-0.09985	0.4608	-0.1358	0.2123
ENSG00000258634.3	-4.723e-05	8.893e-01	-	-	-0.03108	9.916e-02	-0.1259	3.412e-07	-0.08248	2.377e-02	-0.132	1.813e-02	-0.1368	7.963e-10	-0.1205	3.381e-06	-0.136	0.008989	-0.06271	0.1472
ENSG00000258647.6	1.247e-04	4.994e-01	-	-	1.096e-01	3.730e-01	-0.3145	5.786e-02	3.181e-02	8.883e-01	1.231e-01	7.461e-01	-0.2323	0.1392	-0.2593	0.1638	-0.07904	0.8292	0.01881	0.9486
ENSG00000258653.3	-5.488e-05	9.246e-01	-	-	2.333e-02	8.932e-01	7.317e-01	5.440e-04	5.565e-01	8.144e-02	4.916e-01	2.837e-01	0.4566	0.0275	0.3805	0.1365	0.1223	0.7804	0.3886	0.3066
ENSG00000258655.2	1.970e-05	9.070e-01	-	-	-0.05072	5.129e-01	-0.06056	5.247e-01	-0.1246	3.872e-01	-0.4201	8.301e-02	-0.05262	0.5716	-0.08498	0.4214	0.08486	0.6845	-0.521	0.00635
ENSG00000258659.6	1.577e-05	9.749e-01	-	-	4.480e-02	2.649e-02	1.132e-01	4.647e-06	1.251e-01	3.704e-04	1.673e-01	1.647e-03	0.1008	2.901e-05	0.09837	0.0005186	0.0376	0.4818	0.1826	2.584e-05
ENSG00000258674.5	8.233e-07	9.962e-01	-	-	7.844e-02	3.556e-01	-0.02685	8.211e-01	3.473e-02	8.325e-01	-0.02823	9.224e-01	-0.03192	0.769	0.03647	0.7798	0.2217	0.3865	-0.05167	0.8021
ENSG00000258701.1	-2.463e-05	9.177e-01	-	-	6.034e-02	1.900e-01	2.032e-01	5.259e-04	9.187e-02	3.103e-01	1.239e-01	3.791e-01	0.1527	0.01114	0.16	0.01601	-0.07052	0.6044	-0.05622	0.5913
ENSG00000258702.3	-7.362e-05	6.161e-01	-	-	6.510e-02	3.345e-01	1.455e-01	7.073e-02	3.988e-03	9.753e-01	1.039e-01	5.947e-01	-0.03679	0.6385	-0.03621	0.6896	-0.2441	0.2292	0.03361	0.8269
ENSG00000258704.6	7.381e-05	6.609e-01	-	-	-0.06345	2.389e-01	-0.2267	1.272e-03	-0.1965	4.747e-02	-0.369	2.269e-02	-0.1284	0.04972	-0.1581	0.03699	-0.423	0.007081	-0.3088	0.01358
ENSG00000258710.8	-0.0001184	8.337e-01	-	-	-0.05416	7.815e-01	-0.5661	3.724e-02	-0.4932	1.937e-01	-0.6987	2.913e-01	-0.3572	0.14	-0.4889	0.0674	-0.8196	0.1646	0.04947	0.913
ENSG00000258725.2	8.132e-05	6.125e-01	-	-	-0.04511	5.043e-01	1.002e-01	2.589e-01	-0.01829	8.913e-01	2.840e-01	1.358e-01	0.1417	0.08669	0.07902	0.4	0.124	0.5275	-0.0648	0.6737
ENSG00000258727.1	4.054e-06	9.931e-01	-	-	-0.0381	9.234e-02	-0.1074	1.508e-04	-0.2044	5.005e-07	-0.1015	1.050e-01	-0.1785	6.016e-11	-0.2265	7.497e-12	-0.117	0.06926	-0.03672	0.447
ENSG00000258732.1	-0.0001443	7.480e-01	-	-	-0.03054	7.087e-01	1.421e-01	1.992e-01	-0.2343	1.399e-01	-0.04972	8.361e-01	0.04651	0.6573	0.1508	0.2184	0.3763	0.1182	-0.06065	0.7562
ENSG00000258733.6	-3.513e-05	8.960e-01	-	-	-0.005474	8.537e-01	7.973e-03	8.349e-01	-0.1323	1.369e-02	-0.07588	3.718e-01	-0.03296	0.3879	-0.03312	0.4559	-0.1756	0.03296	0.01705	0.7881
ENSG00000258738.1	-1.955e-05	4.640e-01	-	-	6.379e-03	8.577e-01	1.275e-01	8.601e-03	1.398e-01	3.924e-02	9.360e-02	3.396e-01	0.07875	0.08031	0.05708	0.3133	0.03429	0.7324	0.397	3.94e-07
ENSG00000258741.4	-7.172e-06	9.717e-01	-	-	1.323e-01	2.217e-02	-0.1252	1.249e-01	8.114e-02	4.907e-01	4.629e-01	9.919e-03	-0.03659	0.6569	-0.002442	0.9795	-0.02689	0.8814	0.1423	0.3227
ENSG00000258744.2	-5.652e-05	7.766e-01	-	-	-0.07789	2.335e-01	-0.05923	5.207e-01	-0.1113	4.244e-01	1.192e-01	5.643e-01	0.03851	0.622	0.06361	0.4962	-0.008295	0.9672	-0.06367	0.6796
ENSG00000258749.1	-1.057e-05	9.648e-01	-	-	-0.006848	8.911e-01	-0.004469	9.430e-01	-0.1073	2.456e-01	-0.2054	1.691e-01	-0.0112	0.8467	-0.1236	0.08664	-0.1976	0.1804	-0.1314	0.2372
ENSG00000258754.8	-0.0001334	7.832e-01	-	-	5.905e-02	7.693e-01	4.477e-02	8.719e-01	-0.58	1.113e-01	5.787e-01	3.079e-01	-0.1354	0.6073	-0.2446	0.3459	-0.01115	0.9833	0.3319	0.4462
ENSG00000258768.2	2.760e-06	9.075e-01	-	-	-0.005377	8.690e-01	-0.01645	6.706e-01	-0.07734	1.690e-01	-0.04168	6.395e-01	-0.03114	0.3864	-0.01953	0.6595	0.02554	0.7681	-0.1473	0.03135
ENSG00000258779.8	-0.0002592	7.216e-01	-	-	1.066e-01	6.618e-01	-0.4547	1.231e-01	-0.8077	6.967e-02	-1.129	1.196e-01	-0.3309	0.2118	-0.5491	0.06109	-0.04131	0.9459	-0.6862	0.2123
ENSG00000258785.6	1.243e-04	8.438e-01	-	-	-0.2134	1.020e-01	-0.2609	1.469e-01	-0.4462	8.229e-02	-0.5483	1.467e-01	-0.3062	0.08066	-0.1597	0.4253	0.4694	0.1965	0.1143	0.6968
ENSG00000258790.1	5.283e-05	8.845e-01	-	-	-0.01809	7.338e-01	2.800e-02	6.998e-01	3.031e-03	9.780e-01	3.483e-01	1.970e-02	0.008074	0.9108	0.004328	0.9559	-0.03976	0.7853	0.1375	0.2482
ENSG00000258791.9	-0.0002662	3.021e-01	-	-	3.064e-02	8.499e-01	-0.1479	4.398e-01	-0.3538	2.100e-01	-0.4153	3.857e-01	-0.06076	0.7608	0.04158	0.8437	1.13	0.007006	-0.004183	0.9909
ENSG00000258811.1	-0.0002326	4.235e-01	-	-	-0.1129	3.998e-01	-0.5598	4.019e-03	-0.8218	5.807e-03	-0.7618	1.008e-01	-0.1912	0.2532	-0.2507	0.2054	-0.2074	0.6048	0.04467	0.8886
ENSG00000258818.4	6.016e-05	9.704e-01	-	-	7.332e-02	1.819e-01	5.327e-03	9.395e-01	-0.06752	5.152e-01	9.546e-02	5.359e-01	-0.03506	0.6226	-0.1114	0.1671	0.1246	0.4254	-0.1091	0.3854
ENSG00000258819.2	1.324e-04	7.459e-01	-	-	5.265e-02	4.060e-01	1.079e-01	1.789e-01	6.561e-02	5.778e-01	8.580e-03	9.603e-01	0.05747	0.4504	0.01458	0.8705	-0.06498	0.699	-0.01632	0.9117
ENSG00000258824.2	-9.486e-05	2.214e-01	-	-	1.739e-01	1.009e-02	1.027e-01	2.254e-01	2.455e-01	6.661e-02	-0.1664	4.176e-01	0.1093	0.1945	0.1861	0.07162	-0.01428	0.9429	0.04008	0.7879
ENSG00000258831.1	1.499e-04	3.966e-01	-	-	9.541e-02	2.354e-01	1.329e-01	2.069e-01	2.502e-01	7.670e-02	2.773e-01	2.072e-01	0.003117	0.9777	-0.04703	0.6895	0.2438	0.2697	0.1907	0.2551
ENSG00000258839.3	-5.174e-06	9.838e-01	-	-	-0.003434	9.093e-01	-0.002444	9.458e-01	-0.1289	1.399e-02	-0.008921	9.123e-01	-0.09473	0.005599	-0.01656	0.6925	0.00281	0.9724	0.1138	0.07028
ENSG00000258867.6	-4.975e-05	9.133e-01	-	-	4.482e-02	2.670e-01	-0.0151	7.787e-01	-0.01556	8.425e-01	-0.1315	2.946e-01	-0.01581	0.7517	-0.006287	0.9184	-0.008797	0.9399	0.03414	0.7177
ENSG00000258872.2	2.100e-05	9.785e-01	-	-	-0.06511	3.716e-01	-0.1765	3.565e-02	-0.1811	1.585e-01	-0.173	3.791e-01	-0.02392	0.7648	-0.1833	0.05111	-0.2485	0.218	-0.2007	0.1643
ENSG00000258875.6	1.036e-05	9.706e-01	-	-	-0.02203	5.026e-01	1.235e-01	5.299e-03	1.331e-01	5.124e-02	1.712e-01	9.487e-02	0.02929	0.4996	0.03224	0.5198	-0.0624	0.5164	0.1663	0.03351
ENSG00000258881.6	-5.484e-05	7.620e-01	-	-	-0.0574	6.746e-01	-0.4946	6.138e-03	-0.4258	1.169e-01	1.751e-02	9.667e-01	-0.4588	0.007814	-0.5926	0.003215	-0.03337	0.931	-0.4219	0.213
ENSG00000258890.7	1.556e-06	8.578e-01	-	-	5.006e-03	7.335e-01	-0.04837	1.182e-02	1.917e-02	5.153e-01	-0.06355	1.474e-01	-0.0301	0.1029	-0.02471	0.2912	0.04699	0.2728	0.0406	0.2563
ENSG00000258891.1	2.465e-05	8.934e-01	-	-	-0.0002695	9.977e-01	-0.0777	5.257e-01	1.023e-01	6.097e-01	1.260e-01	6.815e-01	0.05813	0.6331	0.3108	0.01907	0.3798	0.1631	-0.2653	0.2836
ENSG00000258904.1	-0.0001463	7.232e-01	-	-	7.010e-03	9.259e-01	-0.1569	1.412e-01	-0.1067	4.789e-01	-0.2773	2.355e-01	-0.1199	0.2034	-0.239	0.04369	-0.3373	0.1328	-0.1529	0.3846
ENSG00000258915.1	-7.573e-05	8.418e-01	-	-	9.592e-03	9.250e-01	-0.04885	7.154e-01	-0.04702	8.165e-01	2.538e-01	4.023e-01	-0.212	0.1	-0.09217	0.5302	-0.1006	0.7509	0.3469	0.1308
ENSG00000258916.2	-0.0005619	5.139e-01	-	-	-0.1254	7.751e-01	-0.9196	1.307e-02	-0.6405	2.743e-01	-0.796	3.831e-01	-0.7765	0.04225	-1.035	0.006018	-0.2763	0.752	-0.04195	0.9526
ENSG00000258920.1	-7.154e-05	8.755e-02	-	-	1.392e-01	3.323e-03	2.210e-01	1.962e-04	-0.04091	6.400e-01	-0.02988	8.282e-01	0.134	0.02387	0.05388	0.4329	0.1597	0.2219	0.2386	0.01831
ENSG00000258924.4	-0.0001738	7.862e-01	-	-	2.452e-01	1.600e-01	1.508e-01	4.773e-01	3.469e-01	2.894e-01	2.539e-01	6.173e-01	0.3116	0.1488	-0.2697	0.289	0.7059	0.1631	0.285	0.4838
ENSG00000258926.2	-0.0001564	4.689e-01	-	-	-0.01881	8.346e-01	9.305e-02	5.155e-01	1.821e-01	3.511e-01	-0.3282	2.691e-01	0.1103	0.369	0.2234	0.1076	0.5015	0.0439	0.09848	0.654
ENSG00000258927.2	-7.066e-05	7.762e-01	-	-	-0.1062	3.215e-01	-0.1305	3.541e-01	-0.1568	4.335e-01	1.145e-01	6.986e-01	0.06591	0.6152	-0.02731	0.856	0.1655	0.5783	-0.07721	0.7491
ENSG00000258938.1	6.382e-05	8.215e-01	-	-	7.177e-02	5.274e-01	-0.2166	1.359e-01	-0.4018	7.549e-02	-0.05929	8.638e-01	-0.1929	0.1824	-0.4112	0.008834	-0.1486	0.6675	0.1179	0.6626
ENSG00000258940.2	-4.835e-05	2.444e-01	-	-	8.128e-02	8.151e-02	1.762e-01	5.165e-03	2.179e-01	1.814e-02	2.782e-01	4.454e-02	0.1724	0.004286	0.2218	0.001861	0.1626	0.2211	0.2916	0.007105
ENSG00000258944.1	1.785e-05	7.409e-01	-	-	7.611e-02	4.466e-02	1.475e-01	2.501e-03	3.641e-02	6.142e-01	1.657e-01	1.410e-01	0.114	0.01922	-0.002135	0.9701	-0.04169	0.7039	0.06941	0.4347
ENSG00000258947.7	-6.399e-05	7.776e-01	-	-	-0.1047	5.250e-01	-0.261	2.642e-01	-0.6862	6.391e-02	-0.4879	3.944e-01	-0.1154	0.5951	-0.4153	0.1006	-0.466	0.3832	-0.4651	0.2914
ENSG00000258984.5	-0.0003369	2.281e-01	-	-	7.928e-02	6.356e-01	1.461e-01	5.012e-01	-0.7819	1.673e-02	6.064e-01	1.958e-01	0.126	0.5311	0.09639	0.6866	-0.1254	0.781	0.3368	0.357
ENSG00000258986.7	2.993e-05	9.339e-01	-	-	2.307e-02	8.944e-01	-0.7902	6.857e-04	-0.4272	1.994e-01	-0.1945	7.286e-01	-0.3053	0.171	-0.5517	0.01991	-0.3254	0.5381	-0.1672	0.6969
ENSG00000258991.1	1.490e-05	9.802e-01	-	-	-0.2049	2.699e-01	-1.281	8.597e-08	-1.176	2.008e-03	-1.446	2.007e-02	-1.156	2.154e-06	-1.108	1.776e-05	-1.46	0.01179	-0.8065	0.08873
ENSG00000259000.1	1.952e-04	6.927e-01	-	-	1.355e-01	1.898e-01	-0.002649	9.846e-01	-0.3902	6.778e-02	2.525e-01	3.971e-01	-0.1622	0.2004	-0.1437	0.3234	0.08285	0.7798	-0.3936	0.1271
ENSG00000259001.3	1.434e-04	8.886e-01	-	-	6.956e-03	9.084e-01	2.214e-01	4.693e-03	1.940e-01	1.418e-01	2.480e-01	1.338e-01	0.09615	0.1928	0.1559	0.06751	-0.1112	0.4914	-0.04605	0.717
ENSG00000259004.2	-5.242e-05	9.424e-01	-	-	3.327e-02	5.209e-01	5.392e-02	4.445e-01	-0.07467	4.313e-01	1.169e-01	4.305e-01	-0.05211	0.4306	0.05417	0.4729	0.03126	0.8157	-0.1102	0.3253
ENSG00000259024.6	-0.0001947	3.046e-01	-	-	-0.08879	5.327e-01	-0.07299	6.731e-01	6.818e-04	9.979e-01	-1.125	6.112e-03	-0.08327	0.5976	-0.3595	0.0761	0.1273	0.7325	-0.04788	0.8819
ENSG00000259029.1	-6.934e-05	9.110e-01	-	-	1.639e-01	4.427e-01	-1.285	3.897e-05	-1.135	1.588e-02	-0.9575	2.067e-01	-1.09	0.0002606	-1.085	0.0007466	-1.329	0.05425	-0.7702	0.1833
ENSG00000259030.7	-5.342e-05	3.694e-02	-	-	2.943e-02	5.361e-01	4.003e-02	4.973e-01	1.094e-01	2.282e-01	-0.2303	1.172e-01	0.09889	0.08685	0.06466	0.3522	0.201	0.1471	0.1418	0.2037
ENSG00000259049.1	-5.201e-05	8.149e-01	-	-	5.449e-02	6.703e-02	1.048e-01	8.033e-03	1.361e-01	1.488e-02	2.348e-02	7.906e-01	0.07349	0.05686	0.08433	0.05646	0.1601	0.05847	-0.06152	0.368
ENSG00000259065.2	-3.625e-05	9.396e-01	-	-	-0.0185	7.269e-01	-0.1048	1.114e-01	2.465e-01	1.487e-02	-0.009956	9.463e-01	-0.09649	0.141	0.0281	0.7111	0.00218	0.9883	-0.04857	0.6841
ENSG00000259070.7	3.841e-05	6.470e-01	-	-	1.090e-01	1.231e-01	-0.1272	1.924e-01	2.395e-01	7.433e-02	2.212e-01	2.696e-01	0.08884	0.3278	0.028	0.7889	0.1887	0.3264	0.2925	0.08947
ENSG00000259075.6	-0.0001049	7.213e-01	-	-	6.614e-03	9.498e-01	1.330e-01	3.249e-01	2.405e-02	9.104e-01	6.346e-01	5.321e-02	0.1977	0.1564	0.2056	0.2106	-0.1153	0.7179	0.06101	0.8124
ENSG00000259080.1	7.906e-05	7.461e-01	-	-	5.209e-02	3.923e-01	1.412e-01	6.565e-02	-0.03379	7.599e-01	-0.006138	9.731e-01	0.06822	0.3601	0.04294	0.6425	-0.1751	0.3039	0.2209	0.118
ENSG00000259084.6	-0.0004384	5.397e-01	-	-	7.027e-02	7.339e-01	-0.1491	5.854e-01	-0.1435	7.309e-01	-0.6608	3.075e-01	0.04192	0.8688	-0.1719	0.6139	0.06563	0.917	0.3619	0.4596
ENSG00000259088.1	-0.000209	3.521e-03	-	-	-0.0675	3.483e-01	-0.05368	5.589e-01	-0.1083	4.208e-01	-0.3889	6.831e-02	-0.03464	0.6891	0.1749	0.08997	0.1461	0.4282	0.04049	0.7908
ENSG00000259100.1	6.758e-05	6.723e-01	-	-	9.707e-02	1.708e-01	1.614e-01	7.770e-02	8.030e-02	5.657e-01	-0.0001825	9.993e-01	0.1085	0.2227	0.06448	0.541	0.139	0.4973	0.2586	0.11
ENSG00000259112.2	1.488e-04	2.379e-01	-	-	2.238e-01	1.989e-02	3.688e-01	3.046e-03	4.198e-01	1.882e-02	2.306e-01	4.072e-01	0.4414	4.393e-05	0.3089	0.01722	0.613	0.01795	0.51	0.01987
ENSG00000259119.1	-3.449e-05	8.397e-01	-	-	-0.1086	1.546e-01	-0.02632	7.960e-01	3.085e-02	8.387e-01	-0.04267	8.578e-01	-0.02755	0.7739	-0.05646	0.5928	-0.06222	0.7842	0.03505	0.847
ENSG00000259150.6	-0.0001315	5.937e-01	-	-	5.145e-02	7.173e-01	-0.3441	8.558e-02	1.673e-01	5.377e-01	-0.3122	5.015e-01	-0.26	0.1668	-0.1715	0.4013	0.4149	0.3147	-0.2988	0.4332
ENSG00000259151.2	-4.783e-05	5.393e-02	-	-	-0.005527	8.582e-01	4.129e-02	2.827e-01	5.130e-02	3.127e-01	-0.01253	8.790e-01	0.008397	0.8199	0.06315	0.1486	0.07472	0.341	0.05972	0.3205
ENSG00000259158.4	2.971e-05	8.636e-01	-	-	5.632e-03	8.768e-01	1.133e-01	1.438e-02	-0.009802	8.872e-01	1.571e-01	1.355e-01	0.03943	0.3701	0.03159	0.5519	0.1871	0.06234	0.02223	0.7919
ENSG00000259171.1	-0.0004656	5.175e-01	-	-	2.889e-01	7.772e-02	4.047e-01	7.854e-02	5.209e-01	1.045e-01	4.286e-01	3.858e-01	0.588	0.00314	-0.002454	0.9926	0.3338	0.4541	0.801	0.02194
ENSG00000259172.1	-1.859e-05	9.317e-01	-	-	-0.001091	9.800e-01	1.727e-01	3.409e-03	1.366e-02	8.702e-01	6.032e-02	6.448e-01	0.1735	0.001875	0.1508	0.02793	0.2093	0.1004	0.1726	0.08496
ENSG00000259198.1	5.557e-05	7.418e-01	-	-	6.360e-02	4.101e-01	1.753e-01	8.048e-02	2.102e-02	8.904e-01	-0.1277	6.054e-01	0.188	0.05287	0.1758	0.1245	-0.2723	0.2585	-0.185	0.3503
ENSG00000259205.2	-1.205e-05	9.574e-01	-	-	6.384e-02	2.122e-01	6.512e-02	3.667e-01	6.670e-02	5.181e-01	-0.2333	1.318e-01	0.1196	0.06963	0.1222	0.1093	0.03624	0.8086	-0.1724	0.1645
ENSG00000259207.8	-1.874e-05	9.353e-01	-	-	-0.1932	1.928e-02	-0.1736	1.296e-01	-0.1789	2.916e-01	-0.6849	8.415e-03	-0.148	0.1889	-0.03234	0.7893	-0.06594	0.79	-0.6023	0.003835
ENSG00000259219.1	1.091e-04	1.068e-01	-	-	6.604e-02	4.904e-01	-0.2185	1.025e-01	-0.3059	1.188e-01	2.496e-02	9.333e-01	-0.1622	0.1824	-0.2433	0.09113	-0.2114	0.4828	0.1533	0.5148
ENSG00000259225.7	-5.871e-05	5.346e-01	-	-	-0.08731	4.249e-01	2.033e-02	8.931e-01	-0.6042	1.201e-02	-0.3479	3.167e-01	-0.1605	0.2709	-0.01898	0.9069	0.03191	0.9196	-0.4772	0.07898
ENSG00000259232.2	-3.015e-05	9.508e-01	-	-	1.141e-02	8.888e-01	3.906e-03	9.668e-01	1.463e-01	3.338e-01	2.115e-01	3.224e-01	0.008221	0.9316	0.2487	0.02666	0.358	0.07444	-0.3236	0.07183
ENSG00000259234.6	1.826e-05	9.856e-01	-	-	-0.07186	6.992e-01	-0.7789	6.443e-04	-0.6336	5.205e-02	-0.1947	7.081e-01	-0.5197	0.0174	-0.3131	0.1798	-0.4268	0.3766	0.2252	0.5722
ENSG00000259235.2	5.484e-04	4.586e-01	-	-	-0.01034	9.646e-01	1.910e-01	5.294e-01	2.131e-01	6.355e-01	3.624e-01	5.957e-01	0.1601	0.6002	0.4392	0.1902	-1.974	0.002367	0.1203	0.8257
ENSG00000259248.7	1.443e-05	8.698e-01	-	-	7.521e-03	8.299e-01	2.344e-02	6.257e-01	1.245e-02	8.539e-01	1.040e-02	9.181e-01	0.04676	0.2774	0.08097	0.1074	0.1555	0.1232	0.02406	0.7722
ENSG00000259257.1	1.195e-04	1.677e-01	-	-	1.056e-02	8.656e-01	-0.1991	2.579e-02	7.077e-03	9.575e-01	-0.07577	7.080e-01	-0.1305	0.1326	-0.1193	0.2477	-0.009515	0.9609	-0.03712	0.8088
ENSG00000259275.4	1.908e-05	9.721e-01	-	-	-0.03878	8.535e-01	-0.5081	6.544e-02	-0.3189	4.878e-01	-0.1341	8.672e-01	-0.4109	0.1301	-0.6157	0.04842	0.1899	0.7652	-0.1137	0.8433
ENSG00000259278.2	-4.032e-05	8.001e-01	-	-	-0.1121	7.647e-02	5.745e-02	4.771e-01	-0.002701	9.828e-01	2.089e-01	2.649e-01	0.0334	0.6474	-0.1126	0.239	-0.1742	0.3768	0.1072	0.4713
ENSG00000259291.2	4.436e-05	8.611e-01	-	-	-0.0214	4.548e-01	-0.1007	5.380e-03	-0.1459	5.951e-03	-0.1578	6.769e-02	-0.1034	0.002356	-0.08632	0.04242	-0.2326	0.00347	-0.104	0.09345
ENSG00000259293.1	6.378e-05	7.180e-01	-	-	1.752e-01	3.470e-02	2.385e-01	4.002e-02	3.871e-01	1.887e-02	1.036e+00	6.252e-06	0.2706	0.01395	0.1643	0.1858	0.09539	0.697	0.4707	0.01545
ENSG00000259295.6	-9.911e-06	9.661e-01	-	-	-0.008576	8.851e-01	-0.08544	2.389e-01	-0.08239	4.788e-01	-0.2306	1.877e-01	-0.1829	0.009503	-0.1356	0.105	-0.1675	0.3239	-0.1667	0.2102
ENSG00000259304.1	-4.402e-05	8.373e-01	-	-	-0.1766	6.771e-02	7.124e-02	5.558e-01	-0.1835	3.032e-01	2.210e-01	3.749e-01	0.05695	0.6257	0.09191	0.5236	0.08795	0.7317	-0.3664	0.09221
ENSG00000259305.6	-2.94e-05	9.171e-01	5.228e-02	7.517e-02	-0.04773	3.099e-01	-0.1472	9.923e-03	-0.1288	1.393e-01	-0.2131	1.108e-01	-0.1724	0.002796	-0.156	0.02218	-0.07416	0.566	-0.1509	0.1359
ENSG00000259315.1	-4.702e-05	2.477e-01	-	-	-0.01138	7.823e-01	-0.02898	5.850e-01	9.750e-02	2.192e-01	-0.1936	1.211e-01	0.03282	0.5185	0.05516	0.362	0.1984	0.09182	0.002332	0.9801
ENSG00000259316.11	4.682e-05	9.395e-01	-	-	3.647e-01	2.279e-03	3.687e-01	1.661e-02	6.233e-01	3.674e-03	2.712e-01	4.339e-01	0.3811	0.01178	0.4708	0.007765	0.726	0.02421	0.5396	0.04302
ENSG00000259319.1	2.355e-05	9.584e-01	-	-	5.181e-02	3.338e-01	1.294e-01	8.902e-02	2.965e-01	5.178e-03	-0.2081	2.334e-01	0.09106	0.181	0.03067	0.6992	0.1593	0.3136	-0.01655	0.8967
ENSG00000259321.1	-0.0001291	5.171e-02	-	-	-0.001914	9.788e-01	-0.1553	9.312e-02	-0.2934	4.575e-02	-0.2212	3.140e-01	-0.3349	0.0001298	-0.1847	0.07926	-0.4302	0.03882	-0.25	0.151
ENSG00000259326.1	4.578e-05	8.435e-01	-	-	3.519e-02	2.724e-01	7.207e-02	8.695e-02	7.144e-02	2.605e-01	1.540e-01	1.123e-01	0.07722	0.05561	0.003401	0.9441	-0.008554	0.9294	0.05751	0.4161
ENSG00000259330.3	-2.065e-05	9.646e-01	-	-	-0.04536	7.598e-02	-0.01268	7.070e-01	1.662e-02	7.381e-01	-0.01923	8.053e-01	-0.0197	0.5176	0.02604	0.505	-0.03209	0.6651	-0.07	0.2469
ENSG00000259332.3	-5.718e-05	8.621e-01	-	-	5.452e-02	1.431e-01	-0.01463	7.762e-01	8.947e-02	2.081e-01	-0.1319	2.402e-01	0.007013	0.8786	0.02045	0.701	0.1325	0.1992	-0.006208	0.9417
ENSG00000259341.2	-4.249e-05	9.594e-01	-	-	-0.0305	7.759e-01	-0.3823	5.147e-03	-0.3126	1.437e-01	-0.764	2.744e-02	-0.2418	0.06692	-0.3038	0.04611	-0.1061	0.7387	-0.2754	0.3007
ENSG00000259343.7	1.081e-05	9.659e-01	-	-	5.103e-02	1.218e-01	9.352e-02	1.711e-02	1.839e-01	1.115e-03	7.374e-02	4.143e-01	0.1788	3.984e-06	0.1446	0.001201	0.2012	0.01867	0.007065	0.921
ENSG00000259345.7	2.655e-05	9.194e-01	-	-	-0.2606	3.296e-02	8.383e-03	9.666e-01	3.712e-01	1.631e-01	-0.6816	1.017e-01	0.1566	0.3967	-0.554	0.003182	-0.07073	0.8556	-0.3137	0.3348
ENSG00000259347.7	5.276e-05	3.663e-01	-	-	-0.02421	6.650e-01	-0.07597	2.939e-01	-0.01887	8.655e-01	-0.2683	1.312e-01	-0.1308	0.07771	-0.0475	0.5699	-0.1598	0.3557	-0.003927	0.9768
ENSG00000259349.2	-5.157e-05	7.685e-01	-	-	-0.04906	2.792e-01	-0.1524	1.304e-02	-0.009319	9.159e-01	-0.2867	3.782e-02	-0.1285	0.02264	-0.1608	0.02209	-0.1074	0.43	-0.2207	0.04275
ENSG00000259358.1	-8.105e-05	7.800e-01	-	-	5.881e-02	6.526e-01	2.384e-02	8.878e-01	-0.1757	5.139e-01	5.281e-01	1.702e-01	0.1066	0.5397	-0.01882	0.9243	-0.1669	0.6765	-0.3877	0.2665
ENSG00000259362.2	-0.0002741	4.945e-01	-	-	-0.01221	9.172e-01	-0.3664	1.548e-02	-0.5875	1.935e-02	-0.6812	8.590e-02	-0.3014	0.04725	-0.2826	0.0945	-0.5182	0.1718	0.1192	0.6807
ENSG00000259363.6	1.913e-05	9.500e-01	-	-	3.632e-02	3.000e-01	9.170e-02	3.967e-02	-0.002287	9.732e-01	1.143e-01	2.639e-01	0.09616	0.0169	0.05687	0.2542	0.1204	0.2208	0.1205	0.1276
ENSG00000259366.1	-1.092e-05	9.744e-01	-	-	3.496e-02	3.552e-01	-0.04038	4.213e-01	-0.08891	2.293e-01	-0.1858	9.640e-02	-0.003351	0.9408	-0.03938	0.4823	-0.2844	0.01607	-0.05559	0.5039
ENSG00000259370.2	-0.0001547	8.617e-01	-	-	-0.2104	2.795e-01	-1.042	6.192e-05	-0.6426	1.443e-01	-0.5304	4.122e-01	-0.5322	0.02938	-0.609	0.01747	-0.5091	0.4454	-0.6453	0.242
ENSG00000259375.1	-0.00019	4.167e-01	-	-	5.495e-02	5.330e-01	3.390e-01	2.569e-02	6.432e-01	4.790e-04	-0.256	3.497e-01	0.3503	0.007191	0.387	0.003575	0.829	0.0005248	0.4651	0.04428
ENSG00000259377.1	2.274e-05	9.581e-01	-	-	-0.08595	1.260e-01	-0.003025	9.670e-01	-0.2092	5.462e-02	-0.08824	6.061e-01	-0.0871	0.1993	0.03921	0.6135	0.009541	0.953	-0.06728	0.6103
ENSG00000259378.1	4.738e-06	8.726e-01	-	-	1.415e-02	7.235e-01	3.616e-02	5.039e-01	-0.01162	8.862e-01	1.654e-01	1.768e-01	-0.005537	0.917	-0.08942	0.1919	0.0262	0.8255	-0.003909	0.9681
ENSG00000259379.1	1.875e-05	9.599e-01	-	-	1.699e-01	5.444e-04	6.185e-01	5.156e-21	5.445e-01	1.276e-08	6.283e-01	1.063e-05	0.6158	1.391e-22	0.6149	9.87e-16	0.6901	1.807e-06	0.7794	1.361e-12
ENSG00000259380.6	-0.0001733	7.787e-01	-	-	-0.1546	3.711e-01	-0.6907	3.259e-03	-0.727	4.568e-02	-0.8105	2.062e-01	-0.529	0.01463	-0.5194	0.03862	-0.9447	0.1154	-0.331	0.4994
ENSG00000259385.1	4.102e-04	6.052e-01	-	-	9.590e-02	7.556e-01	3.229e-01	4.467e-01	4.287e-01	4.976e-01	6.449e-01	7.091e-01	0.3689	0.3708	0.5876	0.2203	-0.5117	0.7456	0.1268	0.9254
ENSG00000259415.1	-1.252e-05	9.691e-01	-	-	5.001e-03	9.279e-01	-0.1247	8.406e-02	-0.2263	3.460e-02	-0.2767	1.037e-01	-0.1549	0.02503	-0.06165	0.4645	0.02855	0.852	-0.2101	0.09531
ENSG00000259417.3	-0.0001851	8.171e-01	-	-	-0.2732	1.820e-01	-0.629	9.872e-03	-0.7282	5.960e-02	-0.9521	1.461e-01	-0.6039	0.01344	-0.4785	0.06442	-0.7585	0.2091	-0.387	0.412
ENSG00000259418.1	1.006e-04	1.030e-01	-	-	7.553e-02	4.202e-01	3.946e-02	7.453e-01	7.714e-02	6.766e-01	2.724e-01	3.213e-01	0.09149	0.4842	0.2557	0.06364	-0.08017	0.7717	-0.06454	0.7711
ENSG00000259426.6	-6.647e-05	8.925e-01	-	-	-0.1192	4.788e-01	-0.6539	4.133e-03	-0.649	7.670e-02	-0.2739	6.322e-01	-0.5026	0.04551	-0.6044	0.01308	-0.2838	0.6105	-0.7011	0.1396
ENSG00000259429.5	-4.716e-05	7.937e-01	-	-	-0.01663	8.001e-01	-0.03582	6.654e-01	4.399e-02	7.217e-01	-0.03245	8.665e-01	-0.1817	0.02689	-0.05755	0.5576	0.02229	0.9067	0.007177	0.963
ENSG00000259431.6	-1.119e-05	4.398e-01	-	-	-0.03021	1.375e-01	-0.1203	2.698e-07	-0.1788	6.486e-08	-0.2045	8.607e-05	-0.09637	1.794e-05	-0.1251	3.104e-06	-0.0657	0.1694	-0.06551	0.08881
ENSG00000259436.1	1.301e-04	2.392e-02	-	-	-0.1075	7.971e-02	7.212e-02	3.675e-01	1.234e-01	3.024e-01	6.747e-02	7.447e-01	-0.001079	0.989	0.0939	0.3163	-0.1377	0.455	-0.3725	0.01664
ENSG00000259448.3	-1.18e-05	9.652e-01	-	-	-0.002872	9.159e-01	7.761e-02	2.928e-02	7.702e-03	8.809e-01	1.282e-01	1.084e-01	0.1025	0.003933	0.121	0.001893	0.2018	0.005364	0.1392	0.02142
ENSG00000259453.1	-3.116e-06	9.948e-01	-	-	2.552e-02	4.102e-01	3.600e-02	3.783e-01	2.686e-02	6.094e-01	1.967e-01	2.599e-02	0.02233	0.5378	0.03453	0.4333	-0.1245	0.134	-0.01763	0.7931
ENSG00000259456.4	-0.0001896	2.412e-02	-	-	8.425e-02	1.665e-01	-0.06917	3.987e-01	-0.08029	4.957e-01	1.777e-02	9.217e-01	-0.07256	0.3575	-0.1044	0.2379	0.2707	0.1067	0.0786	0.5723
ENSG00000259462.3	-0.0002041	5.515e-01	-	-	2.391e-01	1.159e-01	-0.2384	2.094e-01	-0.4562	1.426e-01	1.441e-01	7.474e-01	-0.3	0.1042	-0.04281	0.8279	-0.2024	0.6664	-0.673	0.1109
ENSG00000259467.1	3.426e-05	9.240e-01	-	-	7.876e-02	2.660e-01	7.768e-02	4.097e-01	1.157e-01	3.820e-01	2.147e-01	2.791e-01	0.01158	0.8932	-0.05919	0.5926	-0.07196	0.7225	0.02036	0.8989
ENSG00000259479.6	7.197e-05	7.573e-01	-	-	-0.1269	1.363e-01	-0.1372	1.825e-01	-0.03677	8.031e-01	-1.068	1.324e-05	-0.05857	0.5521	-0.1917	0.1126	-0.06875	0.7559	-0.2836	0.1185
ENSG00000259488.2	1.407e-04	6.579e-01	-	-	6.802e-02	3.790e-01	2.028e-01	4.594e-02	1.166e-01	4.240e-01	1.962e-01	3.629e-01	0.04667	0.6148	0.2057	0.06136	-0.4801	0.01573	0.2826	0.1145
ENSG00000259494.2	-1.05e-05	2.833e-01	-	-	9.794e-03	4.417e-01	3.079e-02	7.294e-02	-0.01377	5.483e-01	3.202e-02	3.710e-01	0.01618	0.2683	0.02181	0.255	0.01034	0.7699	0.05293	0.06396
ENSG00000259495.3	-0.0001513	7.698e-01	-	-	-0.1776	3.454e-01	-0.7417	1.806e-03	-0.568	9.196e-02	-0.722	2.104e-01	-0.6476	0.002384	-0.4389	0.06687	-0.1336	0.7891	-0.2803	0.5161
ENSG00000259496.2	1.600e-04	8.438e-01	-	-	1.744e-01	5.821e-02	5.066e-01	4.389e-06	3.364e-02	8.395e-01	4.301e-01	9.623e-02	0.202	0.0783	0.004795	0.9715	-0.2369	0.3354	0.3697	0.06617
ENSG00000259498.1	-5.513e-05	8.667e-01	-	-	3.006e-02	7.915e-01	-0.3104	3.435e-02	-0.5164	2.956e-02	2.180e-01	5.322e-01	-0.2024	0.1707	-0.04215	0.7957	0.33	0.3095	-0.2843	0.3165
ENSG00000259512.3	-5.388e-05	4.607e-01	-	-	6.498e-02	2.912e-01	-0.1847	3.042e-02	-0.2253	9.022e-02	-0.2182	3.018e-01	-0.08024	0.3224	0.03452	0.712	0.3255	0.09013	-0.2013	0.2046
ENSG00000259520.6	-0.0001077	8.569e-01	-	-	1.246e-01	1.339e-01	-0.05761	6.215e-01	-0.01121	9.447e-01	3.513e-01	1.263e-01	0.1169	0.3128	0.1357	0.28	0.2272	0.3229	-0.03998	0.8348
ENSG00000259522.3	-4.608e-05	9.333e-01	-	-	-0.006967	9.174e-01	7.088e-02	4.415e-01	9.868e-02	4.438e-01	5.644e-02	7.643e-01	0.06913	0.4071	0.08934	0.3944	0.1881	0.298	0.07255	0.6354
ENSG00000259529.2	9.744e-06	8.267e-01	-	-	-0.01502	6.785e-01	-0.04059	3.935e-01	-0.119	6.368e-02	-0.1906	5.756e-02	-0.1006	0.02322	-0.1435	0.00545	-0.02128	0.8177	-0.001292	0.9865
ENSG00000259536.5	-3.603e-05	9.606e-01	-	-	2.358e-01	8.142e-02	3.958e-01	2.060e-02	2.762e-01	3.311e-01	5.742e-01	1.304e-01	0.3438	0.03088	0.3904	0.03047	0.4875	0.1916	0.03999	0.8992
ENSG00000259539.1	-7.792e-05	5.969e-01	-	-	1.610e-02	7.967e-01	7.166e-02	3.577e-01	-0.09995	4.162e-01	3.717e-02	8.408e-01	-0.1003	0.2037	-0.0562	0.5402	-0.1461	0.4334	-0.09081	0.5376
ENSG00000259548.1	5.537e-05	1.650e-01	-	-	5.073e-02	3.337e-01	-0.03625	6.140e-01	-0.02185	8.272e-01	-0.1521	3.113e-01	-0.008225	0.9009	0.06082	0.4414	-0.01693	0.904	-0.1159	0.3204
ENSG00000259553.6	-0.0002832	6.612e-01	-	-	-0.01364	9.280e-01	-0.3617	6.374e-02	-0.4091	1.763e-01	-0.5497	2.736e-01	-0.2036	0.2861	-0.3197	0.138	-0.6352	0.1963	-0.4888	0.2064
ENSG00000259562.2	6.892e-05	7.731e-01	-	-	4.156e-03	9.349e-01	-0.007532	9.107e-01	1.208e-01	1.882e-01	-0.1443	3.154e-01	-0.1117	0.06867	0.03387	0.6292	-0.2123	0.1524	-0.02461	0.8195
ENSG00000259577.2	8.835e-06	7.742e-01	-	-	6.670e-02	9.607e-02	1.102e-01	4.497e-02	1.906e-01	1.123e-02	6.865e-02	5.664e-01	0.1314	0.01039	0.1494	0.01005	0.1292	0.2632	-0.05265	0.5804
ENSG00000259581.3	-7.306e-05	7.849e-01	-	-	4.378e-02	1.036e-01	3.598e-02	3.335e-01	1.611e-02	7.457e-01	3.322e-02	6.610e-01	0.03594	0.3063	0.06412	0.09317	-0.05222	0.4829	0.0587	0.2957
ENSG00000259583.3	-4.532e-06	9.934e-01	-	-	-0.05585	2.397e-01	3.370e-02	5.817e-01	1.776e-01	6.222e-02	2.556e-02	8.618e-01	0.03032	0.5939	0.05379	0.4436	0.258	0.07236	-0.01759	0.8803
ENSG00000259585.2	-0.0001182	1.452e-01	-	-	2.252e-02	7.406e-01	1.094e-01	2.384e-01	2.001e-01	1.345e-01	-0.2869	2.338e-01	0.1533	0.08618	0.3318	0.0007357	0.339	0.1134	0.2952	0.07688
ENSG00000259600.2	-6.675e-05	8.359e-01	-	-	1.532e-01	2.665e-03	4.105e-01	3.267e-10	4.391e-01	4.954e-06	3.857e-01	8.190e-03	0.4829	3.083e-14	0.5265	5.102e-12	0.6406	8.191e-06	0.5019	6.208e-06
ENSG00000259623.1	-0.0002462	9.244e-01	-	-	-0.5844	5.253e-01	-0.4148	4.313e-01	-0.4026	8.114e-01	-0.9572	7.041e-01	-0.7817	0.5201	-0.9026	0.5172	0.7467	0.755	-1.434	0.4984
ENSG00000259626.2	-0.0001689	1.145e-02	-	-	9.514e-02	1.200e-01	3.958e-01	1.045e-06	3.413e-01	4.561e-03	-0.0207	9.122e-01	0.3901	1.454e-07	0.3545	6.183e-05	0.6416	0.0002089	0.5032	0.0002098
ENSG00000259628.1	-0.0001248	7.570e-01	-	-	9.035e-02	2.508e-01	-0.04542	6.846e-01	7.761e-02	6.151e-01	2.159e-02	9.264e-01	0.05214	0.6116	0.2373	0.03896	0.0951	0.668	-0.01196	0.9463
ENSG00000259630.2	-5.774e-05	7.312e-01	-	-	-0.0452	4.436e-01	-0.02217	7.809e-01	5.985e-02	6.012e-01	-0.1652	3.605e-01	0.125	0.08299	0.1137	0.1695	0.2803	0.1143	-0.04751	0.7234
ENSG00000259642.2	1.017e-04	7.623e-01	-	-	9.571e-02	6.154e-04	2.166e-01	4.163e-12	1.885e-01	1.604e-04	2.182e-01	3.084e-03	0.1836	1.654e-08	0.2138	6.212e-09	0.1333	0.07288	0.1982	0.001058
ENSG00000259651.2	-2.828e-05	8.896e-01	-	-	1.663e-01	2.839e-03	3.892e-01	4.337e-07	3.873e-01	7.254e-04	3.876e-01	3.036e-02	0.3312	1.062e-05	0.2424	0.004458	0.3142	0.06803	0.5141	7.378e-05
ENSG00000259658.5	-0.0001152	4.243e-01	-	-	-0.041	5.900e-01	-0.3164	1.306e-03	-0.2693	4.454e-02	-0.1603	4.299e-01	-0.2456	0.005746	-0.2333	0.02851	-0.1629	0.4224	-0.08647	0.5981
ENSG00000259659.1	-8.926e-05	5.778e-01	-	-	-0.02118	7.348e-01	-0.1456	6.288e-02	-0.3078	1.102e-02	-0.4208	2.222e-02	-0.181	0.01889	-0.1407	0.124	0.1449	0.3988	-0.06214	0.6595
ENSG00000259660.2	1.001e-04	7.658e-01	-	-	1.200e-01	1.317e-02	2.257e-01	5.324e-04	2.308e-01	1.085e-02	8.765e-02	5.080e-01	0.177	0.003476	0.1445	0.03463	0.02197	0.8706	0.4285	4.224e-05
ENSG00000259663.2	-0.0001488	8.168e-01	-	-	1.735e-01	4.484e-01	-0.2906	3.438e-01	-0.1737	7.286e-01	-1.302	1.371e-01	-0.2562	0.4175	0.08082	0.7992	-0.3757	0.6524	0.6845	0.2815
ENSG00000259664.3	-6.92e-05	9.232e-01	-	-	-0.3634	1.439e-01	-0.7923	5.071e-03	-0.6613	1.327e-01	-0.585	4.096e-01	-0.4391	0.09835	-0.5147	0.07189	-0.1785	0.761	0.05185	0.919
ENSG00000259671.1	2.388e-06	9.717e-01	-	-	1.344e-01	1.788e-02	5.307e-01	2.362e-13	5.222e-01	2.323e-06	5.871e-01	3.613e-04	0.5866	3.868e-16	0.5403	2.049e-10	0.6756	4.837e-05	0.702	1.095e-08
ENSG00000259673.6	1.397e-05	3.280e-01	-	-	1.720e-02	4.328e-01	7.280e-02	8.429e-03	5.512e-02	1.601e-01	1.273e-01	3.670e-02	0.008691	0.7422	-0.01021	0.7494	0.07951	0.1834	0.02071	0.6863
ENSG00000259687.2	1.379e-05	9.700e-01	-	-	9.613e-02	3.639e-02	1.445e-01	2.071e-02	1.276e-01	1.391e-01	-0.07339	6.003e-01	0.08968	0.1296	0.1951	0.004736	0.1541	0.2323	0.2095	0.04671
ENSG00000259692.6	-7.194e-06	9.706e-01	-	-	2.807e-01	6.417e-02	-0.009137	9.604e-01	3.974e-01	1.197e-01	-0.7509	6.693e-02	0.3356	0.08648	-0.008151	0.9665	-0.06794	0.8614	0.6069	0.06391
ENSG00000259697.2	-0.0002074	7.908e-01	-	-	-0.03558	8.778e-01	-0.7881	1.003e-02	-0.3265	4.919e-01	-1.111	1.656e-01	-0.2438	0.4032	-0.3373	0.245	-0.4043	0.5932	-0.4539	0.4603
ENSG00000259704.2	-4.087e-05	8.741e-01	-	-	5.347e-03	9.463e-01	1.213e-01	2.472e-01	9.765e-02	5.380e-01	-0.3685	1.266e-01	0.09394	0.3197	0.04389	0.7224	-0.03892	0.8679	-0.1077	0.5589
ENSG00000259706.1	2.173e-05	9.245e-01	-	-	2.877e-02	5.135e-01	6.655e-02	2.784e-01	2.137e-01	1.315e-02	4.658e-01	1.142e-04	-0.01959	0.7332	0.08072	0.2429	0.07146	0.5564	-0.07602	0.46
ENSG00000259717.1	-0.0001229	3.279e-01	-	-	1.236e-01	8.453e-02	1.709e-01	7.384e-02	2.427e-01	8.800e-02	2.206e-01	2.972e-01	0.04878	0.5831	0.2698	0.01138	-0.1169	0.5629	0.0009673	0.9954
ENSG00000259719.6	-9.113e-07	9.637e-01	-	-	-0.003943	8.992e-01	-0.03571	4.158e-01	9.213e-03	8.863e-01	-0.1599	1.053e-01	-0.02051	0.6342	-0.04193	0.3946	0.04583	0.68	-0.08182	0.2868
ENSG00000259726.1	3.646e-05	8.030e-01	-	-	2.223e-02	7.368e-01	-0.09415	2.761e-01	-0.04714	7.007e-01	-0.08518	6.627e-01	-0.2133	0.008374	-0.111	0.2105	-0.1955	0.2961	-0.03323	0.8203
ENSG00000259751.1	5.489e-05	7.539e-01	-	-	1.067e-01	2.143e-02	8.730e-02	1.289e-01	5.912e-02	5.034e-01	9.618e-02	4.653e-01	0.06132	0.2972	0.1478	0.03451	-0.07586	0.5794	0.02896	0.7765
ENSG00000259768.6	-2.749e-05	9.152e-01	-	-	-0.008214	8.072e-01	-0.026	5.621e-01	4.243e-02	5.232e-01	-0.1367	1.951e-01	-0.05333	0.2023	-0.02706	0.5797	0.07027	0.496	-0.02015	0.8148
ENSG00000259774.1	-0.0003865	4.424e-01	-	-	-0.08946	6.347e-01	-0.7086	3.505e-03	-0.4753	2.387e-01	-0.5304	3.583e-01	-0.813	0.0003491	-0.7813	0.001813	-0.4796	0.3334	-0.4521	0.2996
ENSG00000259781.1	1.367e-05	9.605e-01	-	-	-0.05996	1.794e-01	-0.07064	2.682e-01	-0.01208	8.843e-01	-0.223	8.092e-02	-0.1129	0.0286	-0.1825	0.003188	-0.0749	0.5209	-0.2214	0.02497
ENSG00000259793.1	-2.348e-06	9.970e-01	-	-	-0.08742	1.752e-01	6.746e-02	4.193e-01	-0.009911	9.371e-01	-0.1062	5.871e-01	-0.01767	0.8236	0.07241	0.4507	0.02166	0.9096	-0.3027	0.05667
ENSG00000259802.1	4.582e-05	8.300e-01	-	-	4.126e-02	2.008e-01	1.048e-01	1.081e-02	1.187e-01	5.609e-02	4.161e-02	6.586e-01	0.09343	0.0209	0.06598	0.1826	0.09673	0.2917	0.2033	0.006251
ENSG00000259804.1	7.405e-05	6.526e-01	-	-	9.400e-02	6.544e-03	1.622e-01	9.434e-05	2.297e-01	4.114e-04	1.980e-01	4.301e-02	0.1269	0.001726	0.1849	0.0002791	0.162	0.1036	0.1276	0.1149
ENSG00000259807.2	2.276e-04	7.044e-01	-	-	1.858e-02	8.882e-01	-0.034	8.480e-01	-0.2087	3.969e-01	-0.2374	5.520e-01	-0.2699	0.115	-0.259	0.1628	-0.48	0.2059	0.419	0.1921
ENSG00000259810.2	8.958e-05	1.267e-01	-	-	1.467e-02	8.385e-01	2.988e-02	7.478e-01	6.452e-02	6.301e-01	6.733e-02	7.615e-01	-0.06547	0.4509	0.004028	0.968	0.2583	0.1977	-0.1108	0.51
ENSG00000259818.1	1.219e-04	3.816e-01	-	-	6.394e-02	4.118e-01	1.850e-01	7.192e-02	7.345e-02	6.341e-01	3.202e-01	1.840e-01	0.06371	0.502	0.04698	0.6848	0.08759	0.6986	0.1606	0.4044
ENSG00000259820.1	2.233e-06	9.959e-01	-	-	-0.02372	2.614e-01	8.150e-03	7.712e-01	-0.02966	4.789e-01	-0.08512	1.711e-01	-0.004172	0.8811	0.05659	0.07961	0.0924	0.1127	0.01516	0.7492
ENSG00000259826.1	-1.168e-05	9.711e-01	-	-	2.045e-02	4.827e-01	1.673e-03	9.675e-01	1.194e-02	8.370e-01	-0.1219	1.710e-01	-0.03104	0.4165	-0.008178	0.8479	0.1101	0.2034	0.04321	0.5683
ENSG00000259834.1	-5.602e-05	8.643e-01	-	-	-0.07548	4.991e-04	-0.1944	1.541e-12	-0.1622	1.873e-04	-0.1385	3.233e-02	-0.1504	1.256e-08	-0.1422	7.163e-06	-0.09158	0.1206	-0.07291	0.145
ENSG00000259845.1	9.255e-05	9.307e-01	-	-	-0.1289	3.792e-01	-0.2448	1.909e-01	-0.3964	1.406e-01	-0.5025	2.133e-01	-0.2295	0.201	-0.1343	0.5107	-0.05131	0.8939	0.3201	0.2924
ENSG00000259848.9	-0.0003465	6.129e-01	-	-	1.763e-02	9.233e-01	-0.809	7.628e-04	-1.198	1.235e-03	-0.5441	3.558e-01	-0.6551	0.005589	-0.7436	0.003032	-0.6974	0.1805	-0.232	0.5936
ENSG00000259863.1	1.569e-04	4.302e-01	-	-	1.894e-01	1.314e-02	-0.01389	8.924e-01	1.582e-01	2.893e-01	1.895e-01	3.744e-01	0.04347	0.652	0.1653	0.1277	0.2804	0.1892	0.2851	0.1009
ENSG00000259865.1	-8.703e-05	7.585e-01	-	-	-0.1715	6.908e-05	-0.4415	2.775e-13	-0.4312	1.221e-06	-0.4669	2.400e-04	-0.4505	5.188e-17	-0.4476	3.684e-12	-0.1416	0.2522	-0.2085	0.04297
ENSG00000259867.6	-7.117e-05	9.057e-01	-	-	-0.1775	1.387e-01	-0.3631	1.870e-02	-0.4872	4.407e-02	-0.6886	8.391e-02	-0.344	0.01891	-0.105	0.5409	-0.3565	0.3247	-0.4961	0.09395
ENSG00000259868.3	-0.0002307	7.138e-01	-	-	6.251e-02	5.854e-01	-0.2354	1.184e-01	-0.1409	5.144e-01	2.735e-01	4.221e-01	-0.1777	0.2085	-0.4633	0.007077	0.165	0.6172	0.001726	0.995
ENSG00000259869.2	-5.104e-05	8.575e-01	-	-	8.448e-03	9.149e-01	-0.09767	3.409e-01	-0.001936	9.901e-01	-0.3328	1.720e-01	-0.03168	0.7706	-0.05488	0.6431	-0.001798	0.9936	-0.3583	0.05991
ENSG00000259877.2	4.588e-05	4.320e-03	-	-	-0.004875	8.309e-01	3.117e-02	3.177e-01	-0.06056	1.717e-01	1.474e-02	8.222e-01	-0.004247	0.8859	0.01665	0.624	-0.04631	0.4798	0.03074	0.5529
ENSG00000259891.1	-4.557e-06	9.010e-01	-	-	2.583e-02	3.813e-01	1.017e-01	1.198e-02	1.373e-01	1.950e-02	3.111e-02	7.349e-01	0.06513	0.08907	0.07234	0.1024	0.07032	0.4247	-0.09213	0.1967
ENSG00000259895.1	7.582e-05	9.123e-01	-	-	-0.02966	5.873e-01	1.501e-02	8.288e-01	-0.1321	2.039e-01	1.246e-01	4.380e-01	-0.07345	0.2763	-0.02585	0.7439	0.002125	0.9888	0.07038	0.5588
ENSG00000259905.7	-0.0002316	8.037e-01	-	-	-0.1102	6.305e-01	-0.6843	8.116e-03	-0.4707	1.894e-01	-0.3861	5.141e-01	-0.2192	0.3634	-0.6323	0.01206	-0.4965	0.3826	-0.6059	0.2144
ENSG00000259915.2	-2.609e-05	4.171e-01	-	-	-0.008502	8.110e-01	-0.0284	5.527e-01	-0.03669	6.177e-01	8.407e-02	4.383e-01	0.02935	0.5137	0.01973	0.7016	-0.03443	0.7479	-0.02092	0.8116
ENSG00000259924.1	5.834e-05	8.436e-01	-	-	4.237e-02	2.840e-01	1.924e-01	3.296e-04	1.934e-01	1.184e-02	2.884e-01	1.312e-02	0.1641	0.0008679	0.1789	0.004639	0.1352	0.2431	-0.08999	0.3283
ENSG00000259926.1	-3.067e-05	4.939e-01	-	-	-0.02014	5.789e-01	-0.1579	1.478e-03	-0.1242	9.838e-02	-0.2787	1.462e-02	-0.1093	0.02586	-0.0822	0.1691	-0.1593	0.1512	-0.03954	0.6469
ENSG00000259935.1	-3.096e-05	8.273e-01	-	-	-0.08189	3.124e-01	-0.3411	3.937e-03	-0.2187	1.409e-01	-0.6773	4.930e-03	-0.3949	0.000254	-0.4866	5.558e-05	-0.2943	0.1914	-0.3734	0.04494
ENSG00000259940.2	6.130e-05	7.225e-01	-	-	1.773e-02	7.608e-01	1.905e-01	9.946e-03	-0.03304	7.545e-01	4.638e-02	7.848e-01	0.1187	0.1101	0.06878	0.4205	0.008383	0.9592	0.02008	0.876
ENSG00000259943.1	6.136e-05	4.003e-05	-	-	-0.02397	2.613e-01	5.586e-02	3.831e-02	2.728e-02	5.054e-01	1.255e-01	4.213e-02	0.04276	0.11	0.04711	0.1262	0.05188	0.3925	0.1103	0.02587
ENSG00000259952.1	8.746e-05	6.887e-01	-	-	1.049e-01	5.226e-02	2.978e-01	2.318e-05	1.467e-01	1.400e-01	9.510e-02	5.384e-01	0.1709	0.01011	0.2097	0.005972	0.2433	0.1104	0.2296	0.06775
ENSG00000259953.2	-3.797e-05	9.471e-01	-	-	-0.05309	4.134e-02	-0.1784	1.149e-07	-0.1537	2.190e-03	-0.332	1.681e-05	-0.1521	4.886e-06	-0.1469	0.0001938	0.01446	0.8471	-0.2057	0.0004465
ENSG00000259956.2	2.853e-05	4.734e-02	-	-	4.245e-02	3.713e-04	1.209e-01	1.113e-14	1.168e-01	1.537e-07	1.521e-01	1.043e-05	0.08398	5.775e-09	0.08262	2.097e-06	0.08954	0.007327	0.09976	0.0001568
ENSG00000259959.1	2.561e-05	8.956e-01	-	-	8.905e-02	1.782e-01	1.424e-01	1.166e-01	1.256e-01	3.185e-01	-0.07196	6.935e-01	-0.001866	0.9812	0.04682	0.6329	0.1316	0.4713	0.03073	0.8344
ENSG00000259972.3	1.985e-05	4.585e-02	-	-	1.256e-02	3.896e-01	4.180e-02	4.787e-02	2.360e-02	4.443e-01	1.572e-01	3.202e-04	0.04561	0.02426	0.04264	0.08215	0.08087	0.05938	0.1153	0.002043
ENSG00000259974.3	-0.0003123	6.746e-01	-	-	-0.08967	6.672e-01	-0.6493	2.757e-02	-0.4474	3.643e-01	-0.3981	6.253e-01	-0.4226	0.1257	-0.5554	0.08322	-0.4385	0.5502	0.448	0.4588
ENSG00000259984.1	-7.192e-05	9.160e-01	-	-	-0.3048	7.212e-01	-0.1189	9.162e-01	-0.04196	9.803e-01	-0.7263	7.963e-01	-0.4599	0.707	-0.8291	0.5725	0.07698	0.9753	-1.157	0.6133
ENSG00000259985.1	-0.0001344	2.111e-01	-	-	1.089e-01	1.678e-01	-0.1447	1.759e-01	6.430e-02	6.761e-01	-0.02348	9.207e-01	-0.05652	0.6127	-0.08049	0.5067	-0.1096	0.6307	0.4465	0.01732
ENSG00000259994.1	-9.596e-06	7.429e-01	-	-	-0.04787	1.282e-01	-0.1178	8.403e-03	7.982e-02	2.063e-01	-0.3163	1.607e-03	-0.07232	0.08428	-0.03115	0.5157	0.0787	0.3991	-0.1257	0.0941
ENSG00000259998.1	2.628e-05	9.717e-01	-	-	-0.08289	7.330e-01	-0.7152	2.654e-02	-0.4585	3.461e-01	-0.2117	7.691e-01	-0.4312	0.1368	-0.474	0.1655	-0.03599	0.958	0.0472	0.934
ENSG00000260000.2	1.681e-04	3.931e-01	-	-	-0.08687	1.438e-01	-0.01027	8.934e-01	-0.01124	9.202e-01	1.119e-01	4.872e-01	-0.249	0.0004546	-0.08378	0.3468	0.05908	0.7234	0.07888	0.5466
ENSG00000260005.6	5.763e-05	9.333e-01	-	-	-0.01909	8.497e-01	8.990e-02	5.143e-01	5.608e-02	7.930e-01	8.714e-02	7.864e-01	-0.1418	0.2727	0.07663	0.6028	-0.003849	0.9902	-0.1305	0.6007
ENSG00000260007.3	1.091e-04	5.784e-02	-	-	-0.1017	3.684e-02	-0.1564	8.866e-03	-0.3254	2.088e-04	-0.06229	6.295e-01	-0.1875	0.001657	-0.2889	6.111e-05	-0.2379	0.05974	-0.1988	0.05739
ENSG00000260032.2	-4.282e-05	1.197e-02	-	-	-0.0479	1.536e-03	-0.1346	2.308e-11	-0.08753	3.929e-03	-0.1747	1.649e-04	-0.09458	2.045e-06	-0.09925	7.345e-06	-0.04923	0.2687	-0.1131	0.002016
ENSG00000260034.1	-0.000489	6.820e-02	-	-	1.010e-01	4.979e-01	-0.2156	3.047e-01	-0.1852	5.193e-01	-0.5907	2.530e-01	-0.06093	0.752	-0.3002	0.1558	0.1958	0.6306	0.06108	0.8686
ENSG00000260053.2	-0.0001966	8.517e-01	-	-	1.169e-01	7.943e-01	-0.4102	3.563e-01	-0.4194	5.106e-01	-0.1403	8.800e-01	-0.5051	0.227	-0.7516	0.08952	-0.2611	0.7618	-0.1055	0.8922
ENSG00000260060.1	-1.756e-05	5.115e-01	-	-	-0.02741	3.679e-01	-0.1848	6.104e-06	-0.1692	4.577e-03	-0.1283	1.721e-01	-0.173	6.808e-06	-0.1552	0.0008477	-0.1996	0.02424	-0.2483	0.0006055
ENSG00000260062.3	-0.0001973	7.556e-01	-	-	-0.14	4.907e-01	-0.814	2.584e-03	-0.7963	9.157e-02	-1.084	1.639e-01	-0.4128	0.1533	-0.322	0.2299	-0.5656	0.4388	-0.06336	0.9128
ENSG00000260063.1	4.105e-06	9.428e-01	-	-	-0.006778	8.695e-01	6.553e-02	2.191e-01	9.838e-02	2.334e-01	4.864e-02	6.970e-01	0.1159	0.0216	0.0964	0.09975	0.2274	0.05679	0.07979	0.4257
ENSG00000260064.1	1.259e-04	4.667e-01	-	-	-0.03236	5.416e-01	1.066e-03	9.880e-01	-0.07414	4.615e-01	-0.1395	3.918e-01	0.02874	0.6613	0.08475	0.2838	0.04458	0.7724	0.01096	0.9271
ENSG00000260071.2	-0.0001354	8.603e-01	-	-	-0.1336	4.637e-01	-0.7111	3.453e-03	-0.3256	3.430e-01	-0.5649	3.386e-01	-0.5961	0.01061	-0.8605	0.001119	0.2352	0.6464	0.1404	0.7452
ENSG00000260072.1	-0.000342	7.165e-01	-	-	-0.02284	9.111e-01	-0.5595	2.716e-02	-0.3199	3.882e-01	-0.1571	8.036e-01	-0.5286	0.03735	-0.5363	0.04641	-0.141	0.8108	0.08559	0.8716
ENSG00000260075.1	-0.0002278	5.825e-01	-	-	-0.1333	9.059e-01	-0.2382	8.546e-01	6.160e-01	7.356e-01	9.610e-01	7.282e-01	0.1489	0.9046	0.2197	0.8736	-1.134	0.7065	0.6424	0.7744
ENSG00000260077.1	-7.216e-05	8.903e-01	-	-	-0.03283	4.071e-01	-0.1883	2.460e-04	-0.1819	1.570e-02	-0.3386	4.100e-03	-0.07591	0.1211	-0.08898	0.1182	-0.2668	0.01332	-0.2761	0.001623
ENSG00000260078.3	4.362e-05	9.148e-01	-	-	3.501e-02	2.648e-01	1.175e-02	7.792e-01	6.458e-03	9.180e-01	1.219e-01	2.067e-01	-0.03709	0.3696	-0.02074	0.6797	-0.1042	0.2633	0.001545	0.9842
ENSG00000260081.2	3.176e-05	8.554e-01	-	-	-0.08615	2.581e-01	-0.1787	7.567e-02	-0.2031	1.883e-01	-0.1348	5.657e-01	-0.1523	0.09587	-0.1925	0.08746	0.1266	0.5885	-0.2439	0.1982
ENSG00000260083.2	4.481e-05	8.464e-01	-	-	2.799e-02	3.315e-01	-0.01447	6.964e-01	7.436e-04	9.888e-01	-0.06009	4.512e-01	-0.02257	0.5212	0.009484	0.82	-0.06674	0.3945	-0.02044	0.7403
ENSG00000260086.3	-2.296e-05	8.785e-01	-	-	6.794e-02	2.917e-01	1.038e-01	2.198e-01	9.771e-02	4.472e-01	4.625e-01	2.168e-02	0.2505	0.001965	0.07211	0.4737	0.04468	0.8199	0.1943	0.2104
ENSG00000260093.1	3.129e-05	1.411e-01	-	-	1.842e-02	4.987e-01	1.607e-02	6.526e-01	4.055e-02	4.550e-01	8.015e-02	3.220e-01	-0.05783	0.09271	0.01066	0.7921	0.0123	0.8804	-0.03752	0.5714
ENSG00000260097.3	-2.535e-05	9.446e-01	-	-	3.508e-04	9.991e-01	-0.3357	3.722e-01	-0.6009	3.481e-01	3.913e-01	6.858e-01	-0.1967	0.6087	-0.05149	0.8884	-0.3808	0.6739	0.03191	0.9656
ENSG00000260101.1	-1.668e-05	9.636e-01	-	-	7.788e-03	8.908e-01	1.126e-01	1.240e-01	1.056e-01	3.400e-01	2.422e-01	1.620e-01	0.0759	0.2924	0.06764	0.4204	0.3513	0.03142	0.08355	0.5406
ENSG00000260103.2	2.818e-05	6.239e-01	-	-	9.765e-02	9.403e-02	1.044e-01	1.897e-01	1.893e-01	8.397e-02	3.013e-01	7.777e-02	0.1526	0.04733	0.2867	0.0006013	-0.1544	0.4016	0.167	0.2456
ENSG00000260105.6	2.262e-04	1.956e-01	-	-	3.091e-02	7.467e-01	-0.0201	8.670e-01	-0.1415	4.590e-01	2.257e-01	4.317e-01	-0.02718	0.8326	0.1021	0.4699	0.2914	0.2675	-0.03416	0.8817
ENSG00000260121.1	2.451e-04	1.565e-01	-	-	3.259e-02	6.162e-01	2.983e-01	2.321e-04	-0.02442	8.437e-01	2.690e-02	8.824e-01	0.141	0.06223	0.08603	0.3476	0.2167	0.2417	0.132	0.3889
ENSG00000260128.6	1.867e-04	5.384e-01	-	-	-0.05109	7.285e-01	-0.01367	9.407e-01	2.315e-01	3.985e-01	-0.01866	9.652e-01	0.03214	0.8537	-0.2676	0.2215	0.2087	0.6145	-0.1099	0.7471
ENSG00000260136.6	-2.867e-06	9.920e-01	-	-	7.782e-02	2.077e-01	-0.005362	9.526e-01	4.490e-02	7.161e-01	2.003e-01	2.814e-01	-0.04739	0.5579	0.05967	0.5542	-0.08509	0.6462	-0.1501	0.3358
ENSG00000260139.6	2.018e-04	7.885e-01	-	-	-0.1326	5.018e-01	-0.9511	1.585e-04	-1.231	2.026e-03	-1.059	1.071e-01	-1.162	5.422e-06	-1.062	0.0001463	-0.5412	0.327	-0.353	0.4713
ENSG00000260152.2	9.246e-05	7.892e-01	-	-	-0.07601	1.599e-01	-0.1387	3.994e-02	-0.06868	4.845e-01	-0.2693	8.495e-02	-0.1037	0.1166	-0.1563	0.05081	-0.1912	0.181	-0.1766	0.1303
ENSG00000260160.1	1.870e-05	7.708e-01	-	-	-0.0615	3.340e-01	-0.4198	6.036e-07	-0.4368	6.666e-04	-0.4383	2.906e-02	-0.3349	4.873e-05	-0.4201	1.981e-05	-0.4149	0.0288	-0.5049	0.0007555
ENSG00000260170.1	-0.0002398	6.649e-01	-	-	-0.09365	4.395e-01	-0.06981	6.638e-01	1.300e-01	5.553e-01	4.581e-01	1.763e-01	0.2701	0.08302	0.4173	0.01492	0.3003	0.3455	0.00673	0.9793
ENSG00000260179.1	-1.372e-05	9.420e-01	-	-	5.371e-02	2.464e-01	1.124e-01	6.150e-02	1.083e-01	2.276e-01	1.319e-01	3.610e-01	0.1386	0.02169	0.1509	0.03577	0.05546	0.6803	0.1099	0.3139
ENSG00000260188.1	-0.0001701	7.461e-01	-	-	-0.1913	2.840e-02	-0.2782	1.066e-02	-0.1813	2.549e-01	-0.6385	1.460e-02	-0.2411	0.02526	-0.3794	0.00142	-0.1855	0.4296	-0.1618	0.4035
ENSG00000260190.1	5.266e-05	6.148e-01	-	-	2.332e-02	7.805e-01	3.345e-01	1.296e-03	1.953e-01	1.944e-01	2.221e-01	3.536e-01	0.217	0.02207	0.1593	0.1933	0.1469	0.5246	0.1324	0.4577
ENSG00000260193.1	2.900e-05	8.942e-01	-	-	7.393e-03	8.505e-01	-0.01757	7.431e-01	-0.1161	1.212e-01	1.792e-01	1.239e-01	-0.06467	0.1917	-0.01725	0.7658	-0.1412	0.2051	0.01602	0.8619
ENSG00000260196.1	9.234e-05	6.492e-01	-	-	-0.09263	2.883e-01	-0.1737	1.231e-01	1.454e-02	9.326e-01	-0.275	3.122e-01	-0.1304	0.2177	-0.1893	0.1305	-0.3927	0.159	-0.07039	0.7454
ENSG00000260197.1	5.531e-05	8.554e-01	-	-	-0.004307	9.028e-01	-0.07153	1.899e-01	-0.04135	6.206e-01	-0.05375	6.854e-01	-0.04478	0.3679	-0.05867	0.3665	-0.04657	0.6383	0.02279	0.736
ENSG00000260209.1	7.380e-05	7.024e-01	-	-	-0.02971	6.706e-01	-0.04856	5.854e-01	-0.04165	7.617e-01	-0.04987	8.070e-01	-0.06063	0.4915	-0.04402	0.6598	0.03583	0.8639	0.02531	0.8829
ENSG00000260211.2	-0.0001535	8.141e-01	-	-	1.254e-01	3.806e-01	-0.1698	3.800e-01	-0.1836	4.948e-01	-0.6156	1.604e-01	-0.08536	0.6299	0.01212	0.9533	-0.2559	0.5212	-0.263	0.4229
ENSG00000260219.2	-6.069e-05	7.138e-01	-	-	1.097e-01	8.230e-02	-0.02907	7.344e-01	-0.03825	7.496e-01	-0.2104	2.761e-01	-0.1323	0.09587	0.1334	0.154	0.05361	0.7471	-0.2201	0.1353
ENSG00000260220.6	-0.0001627	8.500e-01	-	-	-0.1628	2.060e-01	-0.6026	3.862e-04	-0.6466	1.265e-02	-0.9227	2.982e-02	-0.6968	2.013e-05	-0.5204	0.00498	-0.7329	0.05699	-0.834	0.00887
ENSG00000260228.6	2.064e-05	9.515e-01	-	-	-0.04668	2.144e-01	6.242e-02	2.057e-01	6.033e-02	3.760e-01	-0.122	2.333e-01	-0.009384	0.8472	0.03889	0.4687	-0.06191	0.5689	-0.1047	0.2105
ENSG00000260230.3	-0.0001538	8.281e-01	-	-	-0.03304	8.655e-01	-0.6084	1.086e-02	-0.5931	1.066e-01	-0.3493	5.556e-01	-0.3897	0.07866	-0.6295	0.01346	-0.1953	0.7142	-0.2166	0.6366
ENSG00000260231.2	-3.889e-05	8.870e-01	-	-	-0.1761	6.824e-03	-0.3241	6.584e-05	-0.2993	1.723e-02	-0.2836	1.295e-01	-0.06877	0.3815	0.02198	0.8075	-0.1475	0.3999	-0.2712	0.06078
ENSG00000260233.3	1.519e-05	4.778e-01	-	-	5.698e-02	3.069e-02	1.189e-01	6.023e-04	9.434e-02	5.714e-02	-0.02764	7.138e-01	0.1079	0.00122	0.1748	1.428e-06	0.2108	0.002501	0.05442	0.3635
ENSG00000260236.1	-3.13e-05	3.970e-01	-	-	4.811e-02	6.245e-02	5.090e-02	1.150e-01	5.333e-02	2.389e-01	-0.1272	8.790e-02	0.007672	0.8038	0.005	0.8903	0.02887	0.676	0.04522	0.4205
ENSG00000260238.6	5.440e-05	8.038e-01	-	-	-0.05523	3.554e-01	-0.061	4.264e-01	2.518e-01	1.700e-02	-0.1272	4.750e-01	0.02447	0.7414	0.1864	0.02233	-0.005461	0.9727	-0.07844	0.5329
ENSG00000260244.1	-5.151e-05	7.826e-01	-	-	-0.1396	1.313e-02	-0.08185	2.385e-01	-0.08401	4.367e-01	-0.1358	3.786e-01	-0.08328	0.2594	0.005163	0.9477	-0.0398	0.794	-0.3416	0.006461
ENSG00000260249.3	5.586e-05	7.696e-01	-	-	-0.01341	8.733e-01	7.413e-02	4.998e-01	-0.1117	5.004e-01	-0.3593	1.804e-01	0.07105	0.4884	0.05124	0.6557	0.1674	0.5046	-0.01795	0.9308
ENSG00000260254.1	-5.155e-05	9.534e-01	-	-	-0.06485	7.444e-01	-0.8306	9.373e-04	-0.3173	3.533e-01	-0.6156	3.027e-01	-0.3867	0.08442	-0.5493	0.03007	-0.4383	0.4244	-0.3037	0.5135
ENSG00000260257.2	2.555e-05	1.492e-02	-	-	-0.01624	3.344e-01	-0.05986	4.705e-03	-0.08394	2.342e-03	-0.01239	7.727e-01	-0.05887	0.005049	-0.07003	0.002103	-0.05768	0.1507	-0.04679	0.173
ENSG00000260260.1	-3.994e-05	4.093e-01	-	-	-0.05008	3.005e-01	-0.2117	8.862e-04	-0.2237	1.650e-02	-0.3284	2.865e-02	-0.1625	0.004291	-0.2657	9.855e-05	-0.1386	0.3147	-0.3041	0.006323
ENSG00000260261.2	-1.048e-05	9.721e-01	-	-	-0.03448	1.992e-01	-0.1176	1.304e-03	-0.1203	2.736e-02	-0.1973	1.505e-02	-0.1727	4.204e-07	-0.1604	0.0001244	-0.07148	0.3769	-0.08777	0.1494
ENSG00000260267.1	1.082e-04	7.644e-01	-	-	8.221e-02	7.253e-05	1.770e-01	1.029e-11	1.981e-01	5.624e-08	2.485e-01	6.049e-06	0.1714	3.957e-14	0.2311	1.637e-18	0.1336	0.01318	0.1844	1.115e-05
ENSG00000260271.3	-8.422e-05	8.980e-01	-	-	-0.07898	3.278e-01	-0.1254	2.401e-01	9.907e-02	5.474e-01	-0.1053	6.850e-01	-0.03537	0.7309	0.08002	0.4866	0.1979	0.4499	-0.5451	0.01425
ENSG00000260273.1	-6.415e-05	8.735e-01	-	-	1.962e-02	7.027e-01	1.664e-01	9.202e-03	1.407e-01	1.543e-01	6.056e-02	6.708e-01	0.1073	0.08512	0.144	0.05517	0.06955	0.5973	0.1356	0.2159
ENSG00000260274.1	-1.071e-05	9.583e-01	-	-	-0.01813	7.031e-01	6.132e-02	3.091e-01	1.932e-01	2.813e-02	9.067e-02	5.024e-01	0.1049	0.0584	0.1532	0.02253	-0.1014	0.4746	0.2361	0.0281
ENSG00000260276.2	2.085e-05	8.911e-01	-	-	2.284e-02	6.994e-01	-0.09111	2.549e-01	-0.04054	7.193e-01	6.241e-01	2.692e-04	-0.09316	0.2167	0.002102	0.9825	0.03914	0.8173	-0.223	0.101
ENSG00000260278.1	5.261e-06	9.887e-01	-	-	4.539e-02	3.452e-01	1.867e-01	2.716e-03	7.574e-02	4.012e-01	-0.1373	3.188e-01	0.04448	0.4474	0.1205	0.07425	0.09458	0.4828	0.03766	0.7303
ENSG00000260280.5	1.360e-04	9.552e-01	-	-	2.131e-01	4.237e-01	2.331e-01	4.746e-01	4.176e-02	9.333e-01	1.142e-01	9.497e-01	0.216	0.7792	-0.3788	0.6934	0.7488	0.2773	0.6525	0.6331
ENSG00000260285.1	1.415e-05	9.583e-01	-	-	5.279e-02	7.534e-02	1.222e-02	7.497e-01	3.499e-02	5.312e-01	2.812e-02	7.326e-01	0.01961	0.6009	0.03359	0.4374	0.1621	0.04508	-0.02497	0.7018
ENSG00000260286.4	2.300e-05	5.945e-01	-	-	5.495e-03	9.262e-01	-0.04017	5.899e-01	-0.1126	2.970e-01	-0.3613	2.665e-02	-0.04609	0.5332	-0.2066	0.02156	0.05342	0.7342	0.09529	0.4459
ENSG00000260287.4	2.548e-05	9.873e-01	-	-	-0.007681	9.951e-01	4.390e-02	9.795e-01	-0.3245	9.051e-01	3.306e-01	9.321e-01	0.1297	0.9292	-0.2788	0.8765	0.1589	0.9611	0.07084	0.98
ENSG00000260288.4	-7.223e-05	8.319e-01	-	-	6.544e-02	3.649e-01	-0.09991	2.824e-01	1.304e-03	9.924e-01	-0.164	4.363e-01	-0.001719	0.985	0.07339	0.4704	-0.1195	0.5587	-0.02245	0.8954
ENSG00000260293.2	-7.735e-05	7.687e-01	-	-	9.032e-03	8.335e-01	2.126e-03	9.723e-01	-0.2025	1.159e-02	-0.1484	2.329e-01	-0.1034	0.06625	-0.03614	0.5739	-0.1405	0.2307	-0.04961	0.6101
ENSG00000260296.1	-8.264e-06	9.708e-01	-	-	-0.009689	7.899e-01	-0.04885	3.230e-01	1.308e-02	8.464e-01	3.628e-02	7.100e-01	0.002908	0.9486	-0.09271	0.0923	0.01083	0.9131	-0.1006	0.2139
ENSG00000260302.3	8.098e-05	7.192e-01	-	-	4.833e-02	4.935e-01	3.866e-02	6.541e-01	1.833e-01	1.485e-01	-0.01359	9.451e-01	0.01028	0.8981	-0.0134	0.8899	-0.07979	0.6824	0.3383	0.03548
ENSG00000260303.1	2.298e-05	9.695e-01	-	-	-0.04755	6.659e-01	1.164e-02	9.381e-01	-0.5393	2.400e-02	-0.7014	6.619e-02	-0.3642	0.01622	-0.3441	0.03825	0.5065	0.1167	0.2086	0.4304
ENSG00000260306.1	1.959e-05	7.333e-01	-	-	-0.01567	7.299e-01	-0.034	5.469e-01	1.433e-02	8.615e-01	-0.1737	1.470e-01	-0.06066	0.2785	-0.04708	0.4603	0.0219	0.8471	0.009653	0.9167
ENSG00000260314.3	6.024e-05	9.007e-01	-	-	-0.05032	5.046e-01	-0.1817	9.030e-02	6.879e-02	6.869e-01	2.113e-01	4.691e-01	-0.2381	0.02332	-0.2181	0.4663	0.124	0.6766	-0.2112	0.6687
ENSG00000260316.2	-4.915e-05	8.309e-01	-	-	-0.06115	7.371e-02	-0.1061	2.038e-02	-0.1543	2.122e-02	-0.09037	3.982e-01	-0.1397	0.001259	-0.1916	0.0001135	-0.1335	0.1956	0.07144	0.375
ENSG00000260317.1	-0.0001117	5.233e-01	-	-	-0.05266	3.489e-01	-0.1568	4.005e-02	7.332e-02	4.987e-01	-0.1187	4.527e-01	0.007299	0.9144	-0.06725	0.4324	0.3893	0.01128	0.2045	0.09665
ENSG00000260329.1	-7.808e-06	9.619e-01	-	-	1.165e-02	7.932e-01	-0.03951	4.668e-01	-0.02749	7.452e-01	-0.04009	7.449e-01	-0.08028	0.1393	0.04307	0.5306	-0.007053	0.957	0.1993	0.0521
ENSG00000260337.4	1.345e-04	5.949e-01	-	-	1.809e-01	7.562e-02	4.942e-03	9.705e-01	6.836e-02	7.139e-01	1.917e-01	5.098e-01	-0.06655	0.6055	0.06775	0.6174	-0.05101	0.8614	0.06772	0.7735
ENSG00000260339.1	-6.559e-05	7.663e-01	-	-	2.796e-02	3.929e-01	7.823e-02	7.305e-02	-0.008454	8.980e-01	7.511e-03	9.419e-01	-0.01079	0.7948	0.01176	0.8208	0.08078	0.4257	0.1007	0.2137
ENSG00000260343.1	-0.0002312	5.890e-01	-	-	-0.2942	1.862e-01	-0.8321	2.611e-03	-0.5592	1.694e-01	-0.5667	3.461e-01	-0.6204	0.02092	-0.5897	0.03376	-0.3668	0.5164	-0.1417	0.7664
ENSG00000260361.1	3.476e-05	8.603e-01	-	-	5.391e-04	9.910e-01	-0.009608	8.776e-01	9.489e-02	3.016e-01	-0.02585	8.497e-01	-0.004333	0.9451	0.04222	0.5772	0.05694	0.6603	-0.1808	0.08483
ENSG00000260367.2	8.190e-05	2.920e-01	-	-	2.956e-02	6.975e-01	7.388e-02	4.558e-01	-0.2742	6.713e-02	-0.2351	3.002e-01	0.005795	0.9487	0.005353	0.9599	-0.3021	0.1812	0.0683	0.6865
ENSG00000260368.1	4.306e-05	8.827e-01	-	-	4.426e-02	1.176e-01	6.690e-02	6.852e-02	2.462e-02	6.302e-01	8.334e-02	2.777e-01	0.04536	0.1597	0.03521	0.3849	-0.04174	0.5888	0.1029	0.08223
ENSG00000260372.7	-5.707e-05	9.288e-01	-	-	-0.007611	9.707e-01	-0.5116	6.059e-02	-0.1467	7.059e-01	-0.3292	6.138e-01	-0.3495	0.1809	-0.4247	0.1373	0.3493	0.5336	0.3282	0.4941
ENSG00000260386.6	1.003e-04	9.183e-01	-	-	-0.0445	5.848e-01	-0.3449	1.224e-03	-0.4816	1.621e-03	-0.3187	1.966e-01	-0.2692	0.008144	-0.2162	0.06584	-0.1458	0.5287	0.1322	0.4696
ENSG00000260388.2	-8.051e-05	6.552e-01	-	-	1.024e-01	3.885e-02	-0.09032	1.938e-01	-0.09305	3.647e-01	-0.1516	3.668e-01	0.01675	0.7971	0.09461	0.2128	-0.2715	0.1032	0.002788	0.9816
ENSG00000260398.1	-9.163e-06	8.530e-01	-	-	-0.06141	2.470e-01	2.613e-02	7.099e-01	-0.06152	5.637e-01	8.494e-02	5.815e-01	0.09239	0.1805	0.08707	0.2484	0.1394	0.3854	0.04997	0.6822
ENSG00000260400.1	-5.749e-05	7.259e-01	-	-	5.836e-03	8.799e-01	-0.1017	5.594e-02	-0.1573	3.626e-02	-0.1431	2.165e-01	-0.09005	0.06549	-0.101	0.0871	-0.06483	0.5783	-0.08942	0.3249
ENSG00000260401.1	-9.692e-05	8.727e-01	-	-	-0.1591	8.295e-03	-0.2774	1.379e-04	-0.3588	9.405e-04	-0.6714	2.514e-05	-0.3724	2.502e-07	-0.4212	1.378e-07	-0.24	0.1293	-0.2554	0.04815
ENSG00000260404.3	-1.764e-05	9.550e-01	-	-	4.538e-02	3.946e-01	8.385e-02	2.402e-01	1.734e-01	1.095e-01	3.158e-01	6.506e-02	0.09337	0.1725	0.1073	0.1867	-0.02987	0.8555	-0.1177	0.3969
ENSG00000260409.1	-8.451e-05	8.258e-01	-	-	1.248e-01	1.824e-01	7.305e-02	5.628e-01	5.706e-02	7.355e-01	5.305e-02	8.417e-01	0.1795	0.1382	-0.04833	0.7131	-0.4008	0.1015	-0.2371	0.2334
ENSG00000260412.1	-0.000256	2.825e-01	-	-	1.636e-01	9.406e-02	1.149e-01	3.823e-01	2.890e-01	1.261e-01	5.761e-01	3.680e-02	0.1772	0.1815	-0.1591	0.2728	-0.3109	0.2554	0.4315	0.0456
ENSG00000260416.1	-0.000204	7.765e-01	-	-	1.365e-01	5.196e-01	-0.5322	9.849e-02	-0.1424	7.314e-01	-0.6461	3.835e-01	-0.261	0.3656	-0.2902	0.3505	-0.3409	0.6169	-0.5867	0.3032
ENSG00000260417.1	-0.0001167	6.745e-01	-	-	-0.1426	9.178e-03	-0.3481	2.456e-06	-0.5845	2.007e-07	-0.1236	4.573e-01	-0.4328	7.796e-10	-0.3753	9.091e-06	-0.3939	0.01509	-0.1725	0.1804
ENSG00000260423.2	-9.266e-05	6.423e-01	-	-	1.430e-01	1.624e-01	-0.2226	1.323e-01	-0.2101	3.288e-01	4.740e-01	1.516e-01	0.0173	0.9032	0.01329	0.9319	-0.2839	0.3818	0.3572	0.1508
ENSG00000260428.3	-7.194e-05	8.921e-01	-	-	9.663e-02	3.355e-01	4.266e-01	1.152e-03	4.103e-01	4.018e-02	-0.04397	8.791e-01	0.4569	0.0003084	0.3397	0.01711	0.675	0.01004	0.6726	0.001776
ENSG00000260440.3	-0.0001706	8.472e-01	-	-	-0.283	2.295e-01	-0.6048	4.488e-02	-0.5338	2.293e-01	2.083e-01	7.456e-01	-0.3768	0.128	-0.6267	0.06254	-0.0187	0.9755	-0.08318	0.8789
ENSG00000260448.6	-0.0001386	1.330e-01	-	-	3.584e-02	5.639e-01	1.336e-01	9.513e-02	-0.05335	6.563e-01	3.496e-01	5.294e-02	0.1418	0.06695	0.2098	0.01396	0.2151	0.2396	-0.148	0.3004
ENSG00000260452.1	3.150e-05	9.009e-01	-	-	4.852e-03	8.819e-01	-0.09686	1.972e-02	-0.1225	4.390e-02	-0.1446	1.004e-01	-0.1707	3.852e-05	-0.2716	1.695e-10	-0.1996	0.0193	-0.03853	0.5489
ENSG00000260456.6	-1.047e-05	8.750e-01	-	-	5.148e-02	3.508e-01	-0.01642	8.234e-01	-0.1463	2.048e-01	-0.3159	8.464e-02	-0.07483	0.3025	-0.05122	0.5449	-0.2075	0.2518	0.1059	0.4332
ENSG00000260461.1	9.934e-05	2.009e-03	-	-	2.647e-02	5.568e-01	8.308e-02	1.566e-01	3.330e-02	6.718e-01	2.232e-01	7.193e-02	0.07171	0.2012	0.1592	0.0105	-0.1148	0.3685	-0.06005	0.5585
ENSG00000260464.1	-3.426e-05	3.388e-01	-0.02318	3.345e-01	8.578e-02	3.819e-02	1.966e-01	3.139e-04	1.656e-01	3.039e-02	3.119e-01	7.204e-03	0.1941	9.007e-05	0.1903	0.001114	0.03652	0.7651	0.2235	0.01874
ENSG00000260470.1	1.958e-05	9.526e-01	-	-	-0.2261	2.912e-02	-0.4615	9.088e-04	-1.245	8.823e-08	-0.5468	1.024e-01	-0.6754	1.02e-06	-0.5446	0.0006181	-0.9655	0.004161	-0.3078	0.2126
ENSG00000260475.1	1.174e-05	9.443e-01	-	-	4.981e-02	3.488e-01	-0.1275	8.167e-02	6.636e-02	5.212e-01	-0.3965	2.174e-02	-0.09826	0.1618	-0.09999	0.253	-0.214	0.1841	-0.2464	0.07602
ENSG00000260493.1	1.916e-04	5.730e-01	-	-	2.036e-02	7.939e-01	2.320e-01	2.236e-02	2.687e-01	8.625e-02	5.994e-01	8.781e-03	0.1205	0.2395	0.2322	0.04061	0.05176	0.8323	0.02547	0.8948
ENSG00000260495.1	-5.24e-07	9.985e-01	-	-	3.912e-02	6.773e-02	1.033e-01	1.511e-04	2.962e-02	4.830e-01	1.018e-01	1.067e-01	0.04962	0.05553	0.0905	0.003687	0.03755	0.5489	0.02315	0.659
ENSG00000260496.3	-0.00017	8.063e-01	-	-	-0.01416	8.458e-01	8.217e-03	9.270e-01	3.420e-02	7.965e-01	-0.1727	4.108e-01	-0.05267	0.5368	-0.07131	0.4874	0.06783	0.7193	0.2145	0.1642
ENSG00000260515.1	2.026e-05	9.850e-01	-	-	-0.03	9.243e-01	-0.0956	8.184e-01	-0.4866	6.903e-01	1.200e+00	4.856e-01	-0.1017	0.8013	-0.262	0.7774	-1.331	0.4475	0.2439	0.8656
ENSG00000260517.3	-4.062e-05	9.422e-01	-	-	-0.08239	1.530e-02	-0.1151	1.028e-02	-0.1488	1.935e-02	-0.07793	4.127e-01	-0.2354	9.712e-08	-0.2858	1.191e-08	-0.2191	0.01767	-0.04327	0.5636
ENSG00000260519.1	-6.489e-05	8.537e-01	-	-	-0.008797	9.019e-01	-0.1083	2.033e-01	-0.08962	4.874e-01	5.953e-02	7.587e-01	-0.1055	0.2255	-0.04159	0.6744	-0.2953	0.1283	0.07182	0.6308
ENSG00000260526.1	1.017e-05	9.583e-01	-	-	-0.1253	6.661e-04	-0.09966	3.772e-02	-0.1239	8.574e-02	1.216e-01	2.151e-01	-0.2005	1.284e-05	-0.09116	0.09817	-0.2396	0.0222	-0.2636	0.002318
ENSG00000260528.5	8.586e-05	1.266e-02	-	-	4.769e-02	1.290e-01	3.564e-03	9.322e-01	-0.1106	6.459e-02	-0.005266	9.555e-01	-0.009201	0.8186	-0.1197	0.008	-0.05687	0.5257	0.0949	0.192
ENSG00000260549.1	-5.754e-05	9.667e-01	-	-	-0.301	2.711e-02	-0.5352	2.961e-03	-0.6053	2.612e-02	-2.276	3.895e-08	-0.117	0.4934	-0.1308	0.4926	-0.4543	0.2335	-0.1766	0.5816
ENSG00000260563.3	2.102e-05	9.351e-01	-	-	1.164e-02	6.889e-01	-0.008726	8.264e-01	-0.02616	6.229e-01	-0.09404	2.542e-01	-0.05809	0.09117	-0.07058	0.09498	0.09445	0.2398	-0.03455	0.5949
ENSG00000260565.7	-2.871e-05	9.581e-01	-	-	3.105e-02	1.645e-01	1.137e-01	3.851e-05	1.787e-01	2.512e-05	7.211e-02	2.414e-01	0.09685	0.0007613	0.1516	7.196e-06	0.08998	0.1311	0.1263	0.009039
ENSG00000260566.2	7.699e-05	9.571e-01	-	-	-0.002348	9.960e-01	-1.107	7.243e-02	-1.099	2.274e-01	-0.4825	7.186e-01	-0.6826	0.2618	-0.6221	0.4006	-0.5352	0.6813	-0.485	0.6558
ENSG00000260571.1	2.548e-04	6.419e-01	-	-	-0.003195	9.742e-01	1.674e-01	1.716e-01	2.602e-01	1.468e-01	-0.2721	3.467e-01	0.1338	0.2475	0.05223	0.726	-0.1077	0.7143	-0.02007	0.9256
ENSG00000260572.1	3.164e-05	9.116e-01	-	-	6.365e-03	8.430e-01	7.955e-02	4.227e-02	1.076e-01	7.526e-02	4.350e-02	6.379e-01	0.04719	0.2108	0.04261	0.3518	0.2065	0.01851	0.1005	0.1659
ENSG00000260583.1	2.818e-05	8.508e-01	-	-	-0.03727	5.513e-01	1.582e-01	5.652e-02	1.499e-01	1.878e-01	4.475e-02	8.039e-01	0.1422	0.05794	0.2447	0.005113	0.1841	0.2949	0.238	0.06843
ENSG00000260585.1	2.415e-04	9.510e-02	-	-	8.845e-02	4.673e-01	1.901e-01	2.348e-01	1.271e-01	5.807e-01	3.404e-01	3.538e-01	0.1249	0.4248	-0.02272	0.8955	-0.4251	0.2348	-0.001513	0.9957
ENSG00000260588.1	5.344e-06	9.534e-01	-	-	-0.03269	6.937e-01	-0.02414	8.337e-01	-0.2435	1.633e-01	-0.1976	4.710e-01	-0.07732	0.4638	0.0782	0.5261	-0.1241	0.6465	0.009016	0.9658
ENSG00000260589.1	4.264e-07	9.983e-01	-	-	-0.03336	3.147e-01	-0.0351	4.341e-01	2.428e-02	7.003e-01	-0.1575	9.313e-02	-0.007173	0.8595	0.008964	0.8606	0.2523	0.006131	0.1075	0.1372
ENSG00000260592.1	-3.542e-05	9.225e-01	-	-	-0.1401	5.057e-02	-0.6805	1.272e-15	-0.5294	5.251e-05	-0.438	2.773e-02	-0.4147	8.262e-07	-0.2347	0.0145	-0.0648	0.7317	-0.3649	0.01615
ENSG00000260596.5	-0.0001823	5.145e-01	-	-	-0.23	3.009e-01	-0.948	2.456e-03	-0.4982	2.260e-01	-0.9667	2.035e-01	-0.8478	0.004557	-0.5849	0.0615	-0.6122	0.3476	-0.8882	0.1367
ENSG00000260601.1	4.575e-05	5.202e-01	-	-	4.880e-02	6.160e-01	-0.05125	6.732e-01	-0.3404	7.103e-02	-0.2862	3.201e-01	-0.0597	0.6204	0.01984	0.8892	0.1685	0.5432	-0.3565	0.1047
ENSG00000260604.2	-7.806e-05	7.386e-01	-	-	4.390e-02	6.937e-01	-0.1061	4.680e-01	-0.3756	8.085e-02	-0.4755	1.854e-01	-0.1765	0.202	-0.3432	0.02671	-0.08633	0.7917	0.06442	0.8011
ENSG00000260625.3	-5.532e-05	7.387e-01	-	-	6.350e-02	2.567e-01	1.268e-01	7.112e-02	4.045e-01	1.183e-04	2.579e-01	8.921e-02	0.2061	0.001744	0.2022	0.01345	0.09882	0.5285	0.08638	0.479
ENSG00000260630.7	5.477e-05	5.068e-04	-	-	-0.002594	9.343e-01	-0.01536	6.963e-01	8.073e-03	8.897e-01	1.756e-02	8.431e-01	-0.007474	0.8492	-0.04494	0.3163	0.1027	0.2608	0.04866	0.4894
ENSG00000260641.1	6.538e-06	9.686e-01	-	-	-0.04059	2.726e-01	-0.06257	2.197e-01	-0.03788	6.189e-01	-0.1556	1.935e-01	0.08537	0.0824	0.03816	0.5235	0.07219	0.535	-0.05693	0.5629
ENSG00000260644.6	-0.0003124	5.024e-01	-	-	-0.03	8.625e-01	-0.0416	8.473e-01	1.983e-01	5.347e-01	-0.406	4.305e-01	0.04949	0.8182	0.03027	0.8999	-0.6303	0.2282	-0.1224	0.7657
ENSG00000260645.2	6.605e-05	6.051e-01	-	-	3.796e-02	4.044e-01	1.793e-01	1.962e-03	2.039e-01	2.268e-02	1.347e-01	3.095e-01	0.09627	0.08003	0.1133	0.07435	0.2066	0.1265	0.007237	0.9457
ENSG00000260647.1	2.116e-05	8.096e-01	-	-	7.637e-02	2.373e-01	1.172e-01	1.283e-01	3.029e-01	4.833e-03	3.875e-03	9.825e-01	-0.006719	0.9363	0.09108	0.3078	0.4497	0.004915	-0.02704	0.8487
ENSG00000260651.1	1.138e-04	4.799e-01	-	-	5.531e-02	4.708e-01	-0.07802	4.371e-01	1.684e-01	2.436e-01	-0.06183	7.994e-01	0.04424	0.653	0.115	0.3202	0.01906	0.9331	0.07695	0.6654
ENSG00000260664.2	-0.0001103	8.775e-01	-	-	-0.04476	8.234e-01	-0.5192	3.747e-02	-0.2647	4.680e-01	-0.843	2.139e-01	-0.2819	0.2258	-0.3704	0.1686	0.04258	0.94	-0.2142	0.6602
ENSG00000260669.2	-2.357e-05	8.160e-02	-	-	6.452e-03	7.345e-01	-0.06258	1.399e-02	-0.08296	2.260e-02	-0.1323	2.142e-02	-0.06126	0.009883	-0.05815	0.03952	-0.04225	0.4408	0.01702	0.7039
ENSG00000260672.1	3.881e-06	9.877e-01	-	-	5.139e-02	1.901e-01	2.991e-02	5.513e-01	-0.07849	3.152e-01	1.113e-02	9.236e-01	-0.007227	0.8798	-0.1848	0.001411	-0.05125	0.6766	0.06961	0.4354
ENSG00000260691.6	3.063e-04	5.879e-01	-	-	-0.1597	3.640e-01	2.018e-02	9.334e-01	-0.1303	7.229e-01	5.789e-01	3.000e-01	0.06648	0.7778	0.05476	0.8422	0.2542	0.6284	0.008899	0.9834
ENSG00000260693.1	-2.123e-05	9.453e-01	-	-	-0.08235	1.542e-01	-0.07244	2.700e-01	-0.1522	1.441e-01	-0.2376	1.196e-01	-0.1144	0.0918	-0.1405	0.07166	-0.1038	0.4509	-0.1395	0.2091
ENSG00000260698.1	-1.063e-05	9.585e-01	-	-	4.029e-02	2.206e-01	5.299e-02	2.347e-01	4.882e-02	4.386e-01	4.839e-02	6.037e-01	0.07166	0.0961	0.1035	0.03588	0.08587	0.376	0.1707	0.02049
ENSG00000260704.1	-0.0001919	5.536e-01	-	-	-0.09748	7.045e-01	-0.7495	2.469e-02	-0.6716	1.802e-01	-0.8903	2.762e-01	-0.928	0.004703	-0.898	0.009828	-1.079	0.1517	-0.7981	0.2105
ENSG00000260708.1	1.732e-05	9.300e-01	-	-	5.707e-02	2.127e-01	1.579e-01	7.656e-03	1.910e-01	3.219e-02	5.250e-02	7.016e-01	0.21	0.0004972	0.3272	2.321e-06	0.06706	0.6234	0.2018	0.06715
ENSG00000260711.2	3.530e-05	3.286e-01	-	-	1.331e-02	7.050e-01	4.980e-02	2.789e-01	-0.02829	6.818e-01	1.224e-01	2.456e-01	0.06573	0.1515	0.03132	0.5243	-0.03797	0.7059	0.156	0.05117
ENSG00000260714.1	-2.471e-05	8.103e-01	-	-	2.054e-02	8.128e-01	2.545e-02	8.189e-01	5.343e-02	7.410e-01	3.070e-01	2.118e-01	-0.0007236	0.9944	0.01171	0.9252	-0.1799	0.481	-0.2029	0.3133
ENSG00000260719.1	-2.205e-05	9.199e-01	-	-	4.054e-02	2.408e-01	7.519e-02	8.140e-02	7.530e-02	2.380e-01	1.295e-01	1.658e-01	0.1528	0.0003412	0.1586	0.002055	0.1657	0.07698	0.04834	0.5102
ENSG00000260727.1	5.620e-05	1.013e-01	-	-	6.496e-02	1.257e-01	9.150e-02	7.108e-02	6.480e-02	4.010e-01	5.459e-02	6.409e-01	0.1173	0.02356	0.1488	0.01182	-0.1316	0.2531	0.06915	0.4455
ENSG00000260729.1	1.953e-05	9.372e-01	-	-	5.687e-02	2.790e-01	4.148e-02	5.443e-01	1.627e-03	9.885e-01	-0.01983	9.027e-01	0.08204	0.2228	0.08904	0.2459	0.3718	0.01543	0.2721	0.02709
ENSG00000260735.2	-6.13e-05	2.269e-01	-	-	5.268e-02	2.186e-01	1.343e-01	2.000e-02	1.163e-01	1.507e-01	3.504e-02	7.891e-01	0.08731	0.1083	0.1229	0.03988	0.145	0.2394	0.1716	0.08145
ENSG00000260742.1	-1.242e-05	9.698e-01	-	-	-0.06275	1.321e-01	-0.03521	5.207e-01	-0.004745	9.556e-01	-0.1545	2.366e-01	-0.0205	0.6985	-0.002857	0.964	-0.1417	0.2521	-0.0764	0.4418
ENSG00000260743.1	5.089e-06	9.756e-01	-	-	6.589e-02	2.088e-01	6.527e-02	3.610e-01	-0.04931	6.364e-01	1.189e-01	4.534e-01	-0.04333	0.5177	0.06539	0.4043	-0.103	0.5296	0.06475	0.6009
ENSG00000260750.7	-0.0001062	8.954e-01	-	-	-0.1364	5.647e-01	-0.6399	5.861e-02	-0.6056	2.438e-01	3.566e-01	6.531e-01	-0.2891	0.3814	-0.5543	0.1368	-0.7695	0.3318	0.08541	0.887
ENSG00000260751.2	5.570e-05	8.884e-01	-	-	-0.03816	4.367e-01	-0.17	9.091e-03	-0.1112	2.413e-01	-0.3009	5.957e-02	-0.07446	0.2226	0.02477	0.7171	-0.299	0.04566	-0.29	0.01514
ENSG00000260774.1	-9.883e-06	8.414e-01	-	-	4.579e-02	1.543e-01	-0.01391	7.308e-01	-0.05399	3.756e-01	-0.001824	9.850e-01	-0.01115	0.7797	0.02622	0.5636	0.06461	0.4759	-0.1339	0.06586
ENSG00000260777.1	-0.0003506	5.373e-01	-	-	-0.02101	9.144e-01	-0.584	3.925e-02	-0.4612	3.049e-01	-0.2166	7.822e-01	-0.4436	0.1249	-0.5225	0.09714	-0.4534	0.5326	-0.2533	0.6558
ENSG00000260778.5	-0.0001027	5.572e-01	-	-	-0.01223	8.172e-01	-0.1052	1.340e-01	-0.07479	4.464e-01	-0.3	5.583e-02	-0.0672	0.3076	-0.1388	0.08096	-0.1825	0.1942	-0.2454	0.03314
ENSG00000260784.1	-0.0002646	2.778e-01	-	-	-0.009521	9.264e-01	-0.2371	7.450e-02	-0.04782	7.923e-01	-0.8077	5.919e-03	0.02236	0.856	0.04458	0.7474	0.3389	0.1803	-0.3655	0.1053
ENSG00000260788.6	2.269e-04	7.193e-01	-	-	-0.08161	5.901e-01	-0.3757	4.647e-02	5.333e-02	8.446e-01	-0.3018	5.255e-01	-0.3182	0.1045	-0.3539	0.08659	0.04194	0.922	-0.4426	0.2199
ENSG00000260792.1	1.348e-04	4.670e-01	-	-	-0.04127	6.847e-01	-0.1992	1.518e-01	-0.4661	2.677e-02	-0.6832	4.229e-02	-0.2392	0.08083	-0.1557	0.274	-0.2353	0.4272	-0.4177	0.1118
ENSG00000260793.2	-3.731e-05	5.750e-01	-	-	3.227e-02	4.933e-01	-0.06834	2.328e-01	7.295e-02	3.690e-01	-0.1236	3.605e-01	0.04493	0.4302	0.02239	0.7348	-0.1257	0.344	-0.03387	0.7483
ENSG00000260799.1	-2.611e-05	9.129e-01	-	-	2.363e-02	4.775e-01	1.088e-01	1.716e-02	6.662e-02	2.870e-01	1.938e-01	4.108e-02	0.09623	0.01522	0.105	0.02456	0.2621	0.00387	0.1321	0.07953
ENSG00000260803.1	-3.878e-05	3.957e-01	-	-	-0.09768	9.400e-02	-0.08516	2.482e-01	2.010e-01	6.671e-02	-0.1708	3.299e-01	-0.06631	0.36	-0.04488	0.6033	-0.09635	0.5765	-0.1917	0.1714
ENSG00000260804.3	2.173e-05	4.470e-01	-	-	-0.02465	3.072e-01	-0.06017	7.343e-02	-0.03788	4.311e-01	5.058e-02	5.107e-01	-0.07401	0.01153	-0.04718	0.2069	0.03581	0.6323	-0.1501	0.007837
ENSG00000260805.2	3.427e-05	9.488e-01	-	-	3.360e-02	4.373e-01	2.475e-01	1.508e-05	2.496e-01	2.589e-03	4.363e-01	6.218e-04	0.2245	7.33e-05	0.2431	0.0001753	0.1478	0.2428	0.2636	0.008395
ENSG00000260806.1	1.222e-05	9.649e-01	-	-	1.172e-01	5.878e-03	1.706e-01	2.057e-03	2.536e-02	7.471e-01	7.921e-02	4.983e-01	0.156	0.002255	0.1074	0.07849	0.02232	0.849	0.1578	0.09377
ENSG00000260807.7	8.012e-06	9.911e-01	-	-	-0.004475	9.453e-01	-0.02526	7.578e-01	2.323e-02	8.475e-01	-0.1707	3.690e-01	-0.03816	0.6252	-0.09877	0.283	0.1705	0.3612	-0.09894	0.5066
ENSG00000260810.1	-0.0001215	3.741e-02	-	-	-0.06906	2.776e-01	-0.08275	3.381e-01	-0.3183	1.279e-02	-0.1993	3.106e-01	-0.2485	0.00251	-0.2664	0.005916	-0.2322	0.2047	-0.07959	0.5807
ENSG00000260816.2	3.261e-05	9.109e-01	-	-	-0.04547	2.097e-01	4.931e-02	3.055e-01	-0.1069	1.293e-01	2.198e-01	3.526e-02	0.03237	0.4454	0.1207	0.02484	-0.04877	0.631	0.1688	0.04729
ENSG00000260828.1	1.430e-04	5.033e-01	-	-	1.449e-02	8.632e-01	1.993e-01	6.471e-02	1.593e-01	2.984e-01	4.314e-01	7.773e-02	0.06012	0.5757	0.09945	0.4299	-0.1376	0.5821	0.2855	0.1276
ENSG00000260852.1	4.645e-05	8.300e-01	-	-	1.050e-01	6.627e-03	2.565e-01	2.975e-07	3.239e-01	3.099e-06	7.060e-02	5.273e-01	0.217	2.99e-06	0.3672	2.138e-10	0.3598	0.0006283	0.1769	0.04004
ENSG00000260855.1	3.537e-05	8.699e-01	-	-	-0.04743	3.158e-01	-0.09501	1.224e-01	-0.07743	3.600e-01	-0.1945	1.569e-01	-0.1246	0.03516	-0.1274	0.05947	0.1459	0.2617	-0.06389	0.5515
ENSG00000260861.6	-0.0003554	6.493e-01	-	-	2.688e-02	8.004e-01	-0.2078	1.281e-01	-0.5023	1.488e-02	-0.05853	8.495e-01	-0.01395	0.9198	-0.3724	0.0176	-0.4927	0.08955	-0.1889	0.4316
ENSG00000260868.1	3.278e-05	9.452e-01	-	-	1.060e-01	7.651e-02	2.544e-01	5.955e-04	5.650e-03	9.576e-01	3.763e-01	1.438e-02	0.1367	0.04351	0.05788	0.4813	0.02677	0.8604	0.1045	0.4066
ENSG00000260876.6	-0.0001024	7.522e-01	-	-	1.539e-02	8.945e-01	-0.2785	5.614e-02	-0.4997	2.418e-02	-0.2507	4.638e-01	-0.3088	0.02439	-0.2051	0.1923	-0.003545	0.9908	-0.02999	0.9057
ENSG00000260879.1	1.052e-04	8.804e-01	-	-	-0.02827	6.119e-01	2.621e-02	7.250e-01	-0.04008	6.874e-01	-0.1037	5.110e-01	-0.03965	0.5656	-0.1111	0.1778	0.2134	0.1353	-0.05053	0.6727
ENSG00000260896.6	-6.238e-05	7.541e-01	-	-	1.944e-01	2.101e-01	1.908e-01	3.592e-01	2.842e-01	3.366e-01	-0.7395	1.554e-01	0.003868	0.9854	0.1477	0.4669	0.05858	0.898	-0.3122	0.3973
ENSG00000260898.6	4.506e-05	9.232e-01	-	-	5.720e-02	1.377e-01	7.573e-02	1.174e-01	3.734e-02	5.897e-01	9.702e-02	3.671e-01	0.03046	0.5083	0.05024	0.3501	0.1833	0.06681	0.1404	0.09758
ENSG00000260899.1	-0.0002832	6.835e-01	-	-	1.484e-01	1.085e-01	7.018e-02	5.406e-01	1.664e-01	3.333e-01	1.530e-01	5.832e-01	0.3618	0.0009846	0.2966	0.03476	0.1384	0.5859	0.2104	0.3046
ENSG00000260903.3	1.266e-04	5.672e-01	-	-	3.590e-02	5.941e-01	-0.07205	3.948e-01	-0.1966	1.616e-01	-0.0593	7.787e-01	-0.06533	0.451	-0.05151	0.6111	0.008706	0.9654	0.0438	0.7815
ENSG00000260910.1	1.513e-05	9.654e-01	-	-	-0.002749	9.626e-01	4.386e-02	5.674e-01	1.551e-01	1.836e-01	1.149e-01	5.221e-01	0.141	0.05766	-0.0731	0.3833	0.01744	0.9197	0.02692	0.8509
ENSG00000260912.1	-6.462e-06	9.182e-01	-	-	9.517e-03	7.975e-01	-0.03104	5.431e-01	-0.02519	7.355e-01	3.512e-03	9.748e-01	0.02438	0.6346	0.05109	0.3649	0.1884	0.1217	-0.198	0.02948
ENSG00000260914.3	-1.443e-05	1.555e-01	-	-	-0.01073	5.655e-01	3.749e-02	1.273e-01	4.686e-02	1.721e-01	-0.03141	5.612e-01	0.0004423	0.9841	-0.007914	0.7687	0.07429	0.1482	0.07738	0.05606
ENSG00000260916.7	-8.184e-07	9.988e-01	-	-	2.350e-02	1.880e-01	2.610e-02	2.037e-01	7.120e-02	2.540e-02	6.540e-02	1.872e-01	0.01628	0.4366	0.02707	0.2965	0.01025	0.8275	0.03296	0.3738
ENSG00000260917.1	5.060e-06	6.248e-01	-	-	1.042e-02	4.771e-01	-0.05661	3.115e-03	-0.0566	2.751e-02	-0.03924	3.155e-01	-0.05427	0.003276	-0.09293	5.344e-06	-0.02077	0.5892	0.02464	0.4171
ENSG00000260920.2	-5.471e-05	7.963e-01	-	-	-0.02007	5.802e-01	-0.05323	2.871e-01	3.420e-02	6.552e-01	-0.2641	1.530e-02	0.01374	0.7759	-0.01675	0.7534	0.1721	0.1076	-0.03061	0.7207
ENSG00000260923.7	1.821e-05	9.592e-01	-	-	-0.01288	7.936e-01	-0.03318	6.273e-01	-0.03365	7.292e-01	-0.06245	6.578e-01	0.09351	0.1485	-0.06586	0.3612	-0.01443	0.9173	0.1294	0.2376
ENSG00000260924.2	7.109e-06	9.753e-01	-	-	5.691e-02	9.982e-02	7.867e-02	1.016e-01	-0.01277	8.512e-01	2.652e-01	1.243e-02	-0.0101	0.8145	-0.00998	0.8436	-0.009018	0.9282	0.2373	0.003833
ENSG00000260927.2	-3.589e-05	8.652e-01	-	-	2.794e-02	4.385e-01	5.803e-03	9.038e-01	-0.02724	6.967e-01	-0.1771	1.008e-01	0.04153	0.3366	0.0911	0.06247	0.112	0.2988	0.08867	0.2691
ENSG00000260941.1	2.566e-05	9.798e-01	-	-	4.036e-02	4.763e-01	7.056e-02	3.015e-01	-0.04112	6.786e-01	3.362e-01	2.254e-02	-0.03465	0.6131	-0.1262	0.1282	0.376	0.01101	-0.03442	0.7789
ENSG00000260942.1	9.608e-06	9.784e-01	-	-	6.306e-02	2.362e-03	1.146e-01	1.591e-05	1.310e-01	4.439e-04	6.390e-02	2.799e-01	0.08057	0.0009229	0.1111	0.0001303	0.04205	0.4661	0.1309	0.004293
ENSG00000260943.1	-0.0001144	6.221e-01	-	-	7.195e-02	3.604e-01	-0.2777	3.463e-03	7.858e-02	5.650e-01	1.973e-02	9.250e-01	-0.247	0.007258	0.003904	0.9693	0.09363	0.6366	0.09647	0.5497
ENSG00000260947.1	1.129e-04	3.629e-01	-	-	-0.1395	1.240e-01	-0.02871	8.028e-01	-0.2022	2.175e-01	-0.3017	2.660e-01	-0.1934	0.06928	-0.2015	0.1259	-0.05755	0.8206	-0.7187	0.001228
ENSG00000260948.1	7.492e-05	7.578e-01	-	-	-0.03782	2.260e-01	-0.005493	8.895e-01	-0.05702	3.663e-01	-0.08054	4.038e-01	0.02664	0.5148	-0.03983	0.3782	-0.1214	0.1978	-0.07996	0.2822
ENSG00000260949.1	-0.0001058	7.813e-01	-	-	-0.02803	6.464e-01	-0.03064	7.019e-01	-0.002679	9.823e-01	-0.3013	1.030e-01	-0.08237	0.2823	-0.1447	0.1318	0.03171	0.8542	-0.2024	0.1612
ENSG00000260973.1	1.483e-04	8.398e-01	-	-	5.414e-01	7.633e-02	4.683e-01	2.852e-01	-1.265	5.545e-02	-0.09969	9.154e-01	-0.05508	0.9406	-1.558	0.001553	-0.03195	0.9793	0.982	0.1898
ENSG00000260979.1	-5.161e-05	9.091e-01	-	-	-0.1497	3.838e-02	-0.7585	1.358e-18	-0.668	6.781e-07	-0.8225	4.394e-05	-0.4843	1.268e-08	-0.4265	1.493e-05	-0.3633	0.05325	-0.5349	0.0006512
ENSG00000260988.1	-7.686e-05	6.646e-01	-	-	7.011e-02	3.637e-01	-0.07868	4.309e-01	-0.1376	3.824e-01	-0.2155	3.730e-01	-0.08974	0.3351	0.1937	0.07907	-0.1484	0.516	-0.01615	0.9292
ENSG00000260992.1	6.082e-05	2.131e-01	-	-	6.808e-02	1.672e-01	2.206e-01	1.836e-04	1.944e-01	2.353e-02	2.063e-01	1.233e-01	0.1591	0.004942	0.2149	0.002204	0.2706	0.03207	0.06994	0.5203
ENSG00000260997.1	-1.556e-05	9.563e-01	-	-	-0.0686	6.523e-02	-0.03026	5.454e-01	-0.1057	1.682e-01	-0.1418	2.216e-01	0.005228	0.911	-0.05396	0.3539	-0.1776	0.1067	-0.07006	0.4266
ENSG00000261000.1	-2.21e-05	9.176e-01	-	-	-0.1892	7.709e-03	-0.2166	1.395e-02	-0.2987	2.087e-02	-0.357	6.685e-02	-0.213	0.01115	-0.3329	0.0004878	-0.4963	0.0125	-0.3195	0.04391
ENSG00000261003.1	5.939e-05	7.826e-01	-	-	-0.1411	5.066e-02	-0.2506	1.100e-02	-0.4774	5.910e-04	1.138e-01	6.114e-01	-0.277	0.00351	0.1649	0.2169	-0.7768	0.0002702	-0.5022	0.003574
ENSG00000261008.7	-9.711e-06	9.733e-01	-	-	-0.04799	1.846e-01	3.351e-02	4.814e-01	5.272e-02	4.598e-01	-0.1127	3.086e-01	0.03339	0.4532	0.04394	0.3677	0.05063	0.6291	-0.06854	0.4011
ENSG00000261019.1	-1.762e-05	9.386e-01	-	-	1.569e-02	6.267e-01	1.362e-01	1.935e-03	1.571e-01	1.081e-02	9.166e-02	3.326e-01	0.1103	0.01019	0.09128	0.06578	0.06432	0.486	0.1926	0.008888
ENSG00000261026.1	-0.0001119	5.663e-01	-	-	-0.2237	1.314e-01	-0.3162	9.552e-02	-0.07594	7.838e-01	-0.04266	9.228e-01	-0.07993	0.6487	-0.09671	0.6194	-0.4783	0.2546	-0.488	0.158
ENSG00000261043.5	-0.0001995	6.005e-01	-	-	-0.03227	8.051e-01	-0.6058	3.160e-04	-0.639	1.467e-02	-0.8355	4.359e-02	-0.633	0.0001674	-0.6913	0.0002704	-0.5201	0.1677	-0.5825	0.07437
ENSG00000261052.5	-2.22e-05	9.813e-01	-	-	5.605e-02	5.920e-01	5.362e-01	2.706e-04	3.741e-01	7.217e-02	9.950e-01	7.052e-04	0.5588	0.0002487	0.8772	2.963e-07	0.3644	0.2022	0.3718	0.1175
ENSG00000261055.1	4.494e-05	8.280e-01	-	-	1.179e-01	3.542e-02	1.265e-01	5.801e-02	1.191e-01	2.106e-01	2.786e-01	5.169e-02	0.02368	0.7188	0.07198	0.3476	-0.03979	0.7705	0.03015	0.7906
ENSG00000261056.2	9.048e-06	9.774e-01	-	-	-0.02529	3.684e-01	2.987e-02	3.925e-01	-0.02042	6.920e-01	-0.08709	2.441e-01	-0.02479	0.4574	-0.02809	0.4828	-0.1545	0.04541	0.03972	0.4944
ENSG00000261064.1	-2.373e-05	9.596e-01	-	-	-0.01746	7.131e-01	7.405e-02	2.264e-01	8.488e-02	3.474e-01	-0.2532	9.935e-02	0.04243	0.479	0.03766	0.583	0.1027	0.4591	0.04822	0.6587
ENSG00000261067.7	-2.612e-05	8.866e-01	-	-	6.069e-02	2.513e-01	1.014e-02	8.764e-01	1.139e-01	2.709e-01	4.571e-02	7.725e-01	0.07404	0.2542	0.2345	0.002402	0.2192	0.1325	0.1477	0.2219
ENSG00000261069.3	-6.735e-05	8.027e-01	-	-	1.042e-01	2.406e-01	1.672e-01	6.559e-02	2.492e-01	7.636e-02	-0.3514	2.362e-01	0.09845	0.3831	0.101	0.4251	0.3169	0.09894	0.1631	0.2959
ENSG00000261072.2	2.420e-05	9.242e-01	-	-	1.911e-02	5.577e-01	1.382e-01	7.905e-04	1.485e-01	2.404e-02	1.778e-01	7.868e-02	0.09526	0.02422	0.121	0.01432	0.1911	0.05602	0.09618	0.2219
ENSG00000261079.1	-1.054e-07	9.996e-01	-	-	6.613e-02	2.398e-01	1.058e-01	1.412e-01	-0.2348	2.965e-02	4.609e-01	3.374e-03	-0.02507	0.7055	0.06499	0.4158	0.01142	0.943	0.1564	0.2406
ENSG00000261087.1	2.426e-05	9.354e-01	-	-	1.617e-02	4.753e-01	8.119e-02	6.865e-03	4.634e-02	2.842e-01	5.532e-02	4.253e-01	0.06574	0.02004	0.07602	0.02344	0.1072	0.108	0.0064	0.9045
ENSG00000261093.1	2.039e-04	5.675e-01	-	-	-0.1097	3.510e-01	2.455e-01	9.737e-02	8.661e-03	9.692e-01	2.312e-01	5.072e-01	0.09313	0.5365	0.002031	0.991	-0.07922	0.8138	-0.4314	0.1189
ENSG00000261094.2	-1.685e-05	4.863e-01	-	-	-0.02885	2.988e-01	-0.07215	3.347e-02	-0.02743	5.923e-01	-0.009158	9.053e-01	-0.0736	0.02847	-0.04163	0.3227	0.0208	0.7813	-0.07154	0.24
ENSG00000261096.1	1.392e-06	9.956e-01	-	-	3.349e-02	1.556e-01	8.818e-02	9.924e-03	-0.04138	3.900e-01	1.259e-01	9.147e-02	0.04536	0.1277	0.0323	0.3831	0.05961	0.4144	0.06678	0.2457
ENSG00000261097.1	4.287e-06	9.940e-01	-	-	7.539e-03	9.246e-01	1.470e-01	1.454e-01	4.404e-01	4.524e-03	-0.2976	2.043e-01	0.3222	0.001102	0.3978	0.0008029	0.114	0.6133	-0.1984	0.2981
ENSG00000261098.1	-4.466e-05	8.905e-01	-	-	-0.003905	8.912e-01	2.061e-02	6.089e-01	5.308e-02	3.708e-01	1.811e-01	4.772e-02	0.104	0.005809	0.07462	0.1078	0.08413	0.3403	0.1607	0.02438
ENSG00000261101.2	9.619e-05	6.968e-01	-	-	-0.01288	7.832e-01	-0.004577	9.380e-01	3.197e-02	7.037e-01	8.320e-02	5.286e-01	-0.1025	0.05333	-0.1497	0.02258	-0.09486	0.4712	-0.1023	0.3153
ENSG00000261103.3	-0.0002026	7.695e-01	-	-	-0.1074	6.679e-01	-0.6032	5.491e-02	-0.8831	5.515e-02	-0.5437	4.686e-01	-0.6733	0.02823	-0.5437	0.1071	-0.2115	0.7532	0.185	0.7415
ENSG00000261114.1	-5.637e-05	9.310e-03	-	-	-0.008731	7.844e-01	-0.1132	5.070e-03	-0.09911	1.149e-01	-0.08643	3.765e-01	-0.1075	0.01069	-0.09603	0.05035	-0.2015	0.03052	-0.03498	0.6307
ENSG00000261115.6	-6.015e-05	7.536e-01	-	-	-0.09722	2.514e-01	-0.1763	1.101e-01	-0.3847	1.005e-02	-0.1426	5.471e-01	-0.1168	0.2708	-0.1148	0.325	-0.5448	0.02109	0.0448	0.8055
ENSG00000261126.7	-8.567e-06	9.462e-01	-	-	4.407e-03	9.479e-01	5.934e-02	5.141e-01	-0.02314	8.609e-01	-0.2872	1.617e-01	0.09228	0.265	0.06152	0.5378	-0.4243	0.03525	-0.03935	0.7945
ENSG00000261127.2	-0.0001833	5.661e-01	-	-	-0.07745	6.916e-01	-1.181	1.306e-05	-0.9982	1.426e-02	-1.215	8.080e-02	-1.307	1.149e-06	-1.197	2.637e-05	-1.713	0.006726	-0.6379	0.2226
ENSG00000261135.1	-4.879e-05	3.725e-01	-	-	-0.01965	7.725e-01	4.771e-02	5.958e-01	1.656e-01	2.383e-01	-0.309	1.604e-01	-0.02366	0.7854	0.1153	0.295	0.1587	0.4363	-0.3004	0.07595
ENSG00000261136.1	-6.735e-05	2.414e-03	-	-	3.433e-02	2.313e-01	1.850e-02	6.186e-01	8.891e-02	9.821e-02	-0.1244	9.458e-02	0.04677	0.1922	0.1	0.01395	0.02137	0.772	-0.04373	0.4598
ENSG00000261150.3	9.522e-05	6.828e-01	-	-	2.109e-01	9.887e-04	4.785e-01	5.032e-10	4.964e-01	2.604e-05	5.999e-01	7.005e-04	0.4101	4.593e-08	0.4235	1.192e-06	0.3244	0.0582	0.3386	0.0261
ENSG00000261167.1	-2.037e-05	9.451e-01	-	-	-0.005813	7.745e-01	4.001e-03	8.824e-01	2.973e-02	4.766e-01	-0.05935	3.642e-01	0.0004822	0.9852	0.01549	0.6263	-0.08728	0.1856	-0.02516	0.6266
ENSG00000261175.6	7.194e-06	9.936e-01	-	-	1.804e-01	3.720e-01	-0.6673	1.296e-02	1.119e-01	7.903e-01	-0.2149	7.631e-01	-0.5536	0.03093	-0.5234	0.05125	-0.1879	0.7771	0.07244	0.8974
ENSG00000261177.1	-0.0001327	8.827e-01	-	-	-0.1796	3.685e-01	-1.022	1.045e-05	-0.7631	2.251e-02	-0.3908	4.739e-01	-0.7535	0.001544	-0.8898	0.0004527	-0.6053	0.2604	-0.4589	0.3786
ENSG00000261186.2	3.352e-05	9.550e-01	-	-	9.192e-03	8.761e-01	-0.003566	9.662e-01	-0.001253	9.916e-01	2.618e-01	1.328e-01	-0.03177	0.6736	0.06881	0.4361	0.1912	0.2783	0.02032	0.8884
ENSG00000261187.1	-6.326e-05	2.770e-01	-	-	7.860e-02	1.668e-01	-0.133	8.769e-02	7.723e-02	5.032e-01	3.255e-02	8.515e-01	-0.0912	0.2189	-0.03905	0.6563	0.1796	0.3069	-0.2742	0.05104
ENSG00000261188.1	-2.339e-05	9.108e-01	-	-	2.327e-02	5.156e-01	7.742e-02	9.491e-02	3.735e-02	5.930e-01	1.250e-01	2.155e-01	0.0867	0.0479	0.1524	0.004432	-0.002071	0.9837	0.04976	0.5457
ENSG00000261200.1	-0.0001973	4.141e-01	-	-	-0.03294	8.525e-01	-1.471	1.487e-08	-1.284	9.841e-04	-1.757	7.144e-03	-1.15	1.942e-06	-1.2	1.12e-05	-1	0.08837	-1.044	0.03525
ENSG00000261202.1	-6.861e-05	6.698e-01	-	-	-0.004002	9.542e-01	6.881e-02	4.579e-01	-0.108	4.539e-01	-0.1062	6.161e-01	-0.006831	0.941	0.03631	0.7396	-0.05693	0.7821	0.145	0.363
ENSG00000261208.1	-5.901e-05	7.720e-01	-	-	1.430e-01	1.481e-02	2.252e-01	3.234e-03	1.466e-01	1.738e-01	3.967e-01	1.236e-02	0.05562	0.4259	0.1443	0.1167	0.04179	0.7923	0.2811	0.03464
ENSG00000261211.1	1.053e-04	8.741e-01	-	-	-0.004988	9.391e-01	2.990e-02	7.055e-01	2.435e-01	3.028e-02	1.934e-01	2.536e-01	0.1457	0.04979	0.04844	0.5681	0.2501	0.1215	0.3044	0.02959
ENSG00000261215.1	1.532e-04	5.794e-01	-	-	-0.01123	8.673e-01	6.311e-02	4.975e-01	-0.1414	3.096e-01	-0.4038	5.964e-02	-0.05097	0.5715	0.03111	0.7573	0.08432	0.6633	-0.117	0.4927
ENSG00000261218.5	-1.967e-05	9.296e-01	-	-	-0.04581	3.403e-01	-0.1321	3.368e-02	-0.03274	7.042e-01	-0.241	8.751e-02	-0.08589	0.1355	0.03335	0.616	-0.08659	0.5086	-0.1393	0.196
ENSG00000261219.1	-0.0001214	7.545e-01	-	-	1.395e-01	5.226e-02	-0.07219	4.561e-01	-0.02777	8.498e-01	-0.1869	4.425e-01	0.1305	0.1597	0.1827	0.08871	-0.4906	0.04698	-0.2077	0.2557
ENSG00000261220.2	3.531e-05	8.687e-01	-	-	-0.07188	6.989e-02	-0.219	3.720e-05	-0.1988	1.104e-02	-0.3526	3.834e-03	-0.1764	0.000581	-0.1992	0.0005713	-0.2181	0.06265	-0.1941	0.04125
ENSG00000261221.3	-3.22e-07	9.988e-01	-	-	2.726e-02	5.184e-01	-0.03757	4.913e-01	1.197e-01	1.320e-01	1.809e-01	1.592e-01	0.02345	0.6506	0.131	0.03586	0.0884	0.4584	-0.09492	0.3246
ENSG00000261222.3	7.219e-05	9.719e-01	-	-	4.446e-02	5.557e-01	1.983e-01	4.167e-02	1.988e-01	1.461e-01	4.745e-02	8.236e-01	0.1574	0.06673	0.1072	0.2913	-0.02725	0.8944	0.09407	0.5697
ENSG00000261226.1	-1.514e-06	9.961e-01	-	-	-0.0662	1.593e-01	-0.1074	7.582e-02	-0.1239	1.855e-01	2.785e-01	4.434e-02	-0.2848	1.633e-07	-0.2684	4.255e-05	-0.2583	0.04889	-0.01051	0.9246
ENSG00000261229.6	1.649e-05	9.384e-01	-	-	3.142e-02	3.835e-01	-0.01388	7.594e-01	8.025e-03	9.023e-01	-0.04027	6.983e-01	-0.03344	0.4612	-0.05991	0.2399	-0.03972	0.6881	-0.06289	0.4514
ENSG00000261236.8	1.602e-05	9.552e-01	-	-	-0.05721	4.364e-02	-0.1144	1.838e-03	-0.1363	1.114e-02	-0.04954	5.584e-01	-0.1131	0.001955	-0.1539	0.0003879	-0.09269	0.2493	0.09614	0.1386
ENSG00000261242.1	-1.958e-05	4.884e-01	-	-	5.726e-02	1.245e-01	-0.03025	4.998e-01	-0.04644	4.732e-01	-0.01034	9.173e-01	0.01664	0.7132	0.1131	0.03535	-0.07449	0.4411	0.05847	0.4593
ENSG00000261247.1	-6.824e-05	9.221e-01	-	-	-0.1197	3.350e-01	-0.05681	7.260e-01	-0.2202	3.861e-01	-0.2694	4.928e-01	-0.1449	0.3739	-0.1023	0.6011	-0.2176	0.5497	-0.1366	0.6434
ENSG00000261251.1	-3.173e-05	8.745e-01	-	-	9.594e-02	9.400e-03	3.987e-02	3.882e-01	6.628e-02	3.372e-01	-0.08009	4.622e-01	0.08299	0.06647	0.0689	0.2116	0.1288	0.1924	0.05721	0.4834
ENSG00000261253.2	-8.267e-05	7.158e-01	-	-	-0.0232	7.322e-01	-0.1267	1.158e-01	-0.07692	5.293e-01	-0.3777	4.986e-02	0.07017	0.4065	0.1278	0.1554	-0.1168	0.5192	-0.3941	0.01087
ENSG00000261269.1	-0.0001715	8.766e-01	-	-	-0.08565	6.294e-01	2.084e-01	3.354e-01	-0.4104	2.261e-01	-0.3408	5.091e-01	-0.09274	0.7049	-0.1691	0.5398	0.05084	0.9134	0.1852	0.6303
ENSG00000261270.1	-3.995e-05	9.336e-01	-	-	8.238e-02	1.686e-01	5.293e-02	5.222e-01	1.568e-01	1.758e-01	-0.006389	9.734e-01	4.097e-05	0.9996	0.1173	0.1773	-0.1045	0.5532	0.1114	0.4178
ENSG00000261279.5	2.401e-05	9.801e-01	-	-	-0.07867	1.716e-01	6.402e-03	9.311e-01	-0.02868	7.853e-01	-0.02516	8.765e-01	-0.006088	0.9327	-0.07668	0.3458	-0.07832	0.6193	0.08927	0.457
ENSG00000261286.1	-3.033e-05	8.733e-01	-	-	-0.07048	1.680e-01	2.846e-02	6.758e-01	-0.01365	8.873e-01	-0.01417	9.270e-01	-0.06632	0.322	-0.02902	0.7046	-0.2016	0.1826	0.04909	0.6736
ENSG00000261302.6	5.730e-05	5.435e-01	-	-	7.968e-02	2.577e-01	2.199e-01	1.116e-02	1.991e-01	1.186e-01	-0.1362	4.901e-01	0.2465	0.001973	0.2189	0.02412	0.149	0.4176	0.2517	0.09294
ENSG00000261308.2	2.997e-05	5.445e-01	-	-	2.759e-02	4.545e-01	-0.03155	5.051e-01	-0.09747	1.604e-01	8.441e-02	4.313e-01	-0.03168	0.5008	-0.004074	0.9368	-0.1051	0.306	0.05508	0.5005
ENSG00000261315.2	8.596e-06	9.627e-01	-	-	3.503e-02	4.344e-01	9.010e-02	1.689e-01	2.171e-03	9.814e-01	1.716e-01	2.351e-01	0.02441	0.684	0.09544	0.1835	0.33	0.01813	-0.0154	0.8942
ENSG00000261324.2	-8.29e-06	9.847e-01	-	-	4.957e-02	4.756e-02	6.261e-02	5.510e-02	5.155e-02	2.493e-01	1.330e-01	6.737e-02	0.06288	0.03178	0.09575	0.006696	0.0999	0.1358	0.02012	0.7056
ENSG00000261326.4	1.688e-05	9.676e-01	-	-	-0.00533	7.077e-01	7.036e-02	2.789e-04	3.825e-02	1.448e-01	1.888e-01	2.143e-06	0.06116	0.0007933	0.0575	0.008404	0.134	0.0003428	0.0802	0.008066
ENSG00000261327.5	-8.249e-06	9.886e-01	-	-	-0.01099	9.193e-01	7.243e-02	5.782e-01	-0.2405	2.187e-01	-0.05318	8.659e-01	-0.2765	0.04325	-0.1125	0.4648	0.05538	0.8547	-0.2745	0.282
ENSG00000261329.6	-0.0002902	6.619e-01	-	-	-0.1423	5.768e-01	-0.8276	7.018e-03	-0.497	2.182e-01	-0.3413	6.495e-01	-0.5763	0.05311	-0.2457	0.3772	-0.01969	0.9769	-0.0308	0.957
ENSG00000261335.1	4.706e-05	1.673e-01	-	-	1.459e-02	7.194e-01	9.211e-02	7.652e-02	1.803e-01	1.305e-02	1.569e-01	1.463e-01	0.1145	0.02658	0.1554	0.00744	0.03289	0.764	0.128	0.1462
ENSG00000261338.2	-2.756e-06	9.939e-01	-	-	-0.002211	9.059e-01	-0.008576	7.154e-01	-0.07401	3.568e-02	4.421e-03	9.341e-01	-0.08502	0.000314	-0.09138	0.0007822	-0.08665	0.1071	-0.05393	0.2062
ENSG00000261342.1	-1.406e-05	9.204e-01	-	-	1.141e-01	6.647e-02	3.028e-01	8.993e-05	3.244e-01	7.767e-03	1.370e-01	4.493e-01	0.1924	0.01623	0.339	0.0001137	0.325	0.05368	0.2404	0.09603
ENSG00000261349.1	-5.154e-05	9.784e-01	-	-	-0.01272	9.405e-01	3.405e-01	8.400e-02	5.311e-01	7.552e-02	1.672e-01	7.506e-01	0.4627	0.01417	0.3517	0.119	0.8098	0.08622	0.2872	0.457
ENSG00000261351.2	4.575e-05	8.742e-01	-	-	4.234e-02	4.062e-02	6.962e-02	1.289e-02	7.414e-02	8.675e-02	1.541e-01	1.416e-02	0.06917	0.009892	0.07846	0.01577	0.03267	0.5967	0.05334	0.2865
ENSG00000261359.2	-1.913e-05	9.160e-01	-	-	6.221e-02	1.771e-01	1.284e-01	3.706e-02	8.710e-02	3.433e-01	-0.08457	5.516e-01	0.06788	0.2394	0.1239	0.06526	0.1381	0.3047	-0.02593	0.8186
ENSG00000261360.1	-1.819e-05	9.388e-01	-	-	2.276e-02	4.299e-01	2.462e-02	5.080e-01	8.719e-02	8.800e-02	-0.004919	9.508e-01	0.02195	0.5133	0.02898	0.475	0.06049	0.4311	0.011	0.8638
ENSG00000261366.1	-7.685e-05	1.069e-10	-	-	-0.02543	3.024e-01	-0.09912	6.412e-03	-0.05747	2.528e-01	-0.1791	1.862e-02	-0.09783	0.001364	-0.02945	0.4409	0.1007	0.1746	-0.05186	0.3888
ENSG00000261367.1	-0.000146	7.993e-01	-	-	-0.01005	9.162e-01	-0.04228	7.268e-01	-0.07759	6.699e-01	-0.1409	6.355e-01	-0.04597	0.6897	0.05331	0.7041	-0.2289	0.4007	-0.0121	0.9547
ENSG00000261371.6	4.583e-05	2.243e-02	-	-	2.501e-02	1.457e-01	7.233e-02	6.168e-04	8.787e-02	4.101e-03	7.119e-03	8.838e-01	0.0585	0.003477	0.1014	3.998e-05	0.004529	0.9245	-0.04786	0.2038
ENSG00000261373.1	-8.166e-05	2.022e-01	-	-	-0.07589	3.958e-01	2.466e-02	8.351e-01	1.206e-01	5.188e-01	-0.09688	7.275e-01	0.04042	0.7358	0.1596	0.2476	0.07556	0.7889	-5.138e-05	0.9998
ENSG00000261377.5	-4.378e-07	9.982e-01	-	-	-0.003811	9.528e-01	-0.2678	3.226e-03	-0.2736	4.224e-02	-0.1964	3.403e-01	-0.1186	0.1426	-0.1744	0.08651	-0.05715	0.7688	-0.1679	0.3101
ENSG00000261386.2	3.999e-06	9.394e-01	-	-	8.567e-02	1.283e-01	1.577e-01	4.168e-02	7.141e-02	5.540e-01	-0.02326	8.971e-01	0.007711	0.9162	0.1093	0.2099	0.2025	0.2469	-0.002577	0.985
ENSG00000261400.1	-0.0001912	8.148e-01	-	-	-0.1024	6.257e-01	-0.7725	3.843e-03	-0.2611	4.873e-01	-0.3029	6.819e-01	-0.4009	0.1315	-0.3072	0.2508	-0.531	0.3911	-0.0916	0.8784
ENSG00000261408.7	-2.882e-05	9.286e-01	-	-	9.559e-05	9.975e-01	1.854e-02	6.561e-01	-0.05793	3.132e-01	8.449e-02	3.766e-01	-0.03551	0.3925	-0.05029	0.294	-0.02886	0.7344	0.05652	0.4187
ENSG00000261420.1	2.115e-05	9.130e-01	-	-	3.932e-02	3.602e-01	1.203e-01	1.735e-02	2.074e-01	5.347e-03	1.975e-01	9.356e-02	0.1756	0.0004733	0.2357	0.0001044	-0.01236	0.9186	0.1403	0.1335
ENSG00000261423.1	4.233e-05	8.679e-01	-	-	8.874e-02	1.068e-03	1.091e-01	3.535e-04	1.409e-01	2.006e-03	1.906e-01	5.154e-03	0.09164	0.002863	0.1102	0.001942	0.1645	0.01172	0.09145	0.09157
ENSG00000261438.1	2.602e-04	9.138e-01	-	-	-0.2269	7.330e-01	-1.029	2.407e-01	-1.299	5.273e-02	-1.42	1.312e-01	-1.279	0.1602	-1.286	0.2081	-0.7546	0.3969	-0.7997	0.2513
ENSG00000261449.1	1.059e-04	4.606e-01	-	-	3.312e-02	4.518e-01	1.315e-01	2.003e-02	3.994e-02	6.313e-01	3.213e-01	7.169e-03	0.06269	0.2354	0.1182	0.06089	0.09504	0.4293	0.06666	0.4999
ENSG00000261451.1	3.068e-05	9.274e-01	-	-	2.107e-02	4.425e-01	-0.01013	7.812e-01	8.353e-02	1.335e-01	1.826e-01	3.574e-02	0.04357	0.2426	0.03477	0.3929	0.08486	0.2952	0.0382	0.5585
ENSG00000261455.1	4.007e-06	9.909e-01	-	-	9.233e-02	2.874e-05	2.115e-01	2.427e-13	1.892e-01	2.195e-06	3.096e-01	1.752e-06	0.2092	2.232e-15	0.2226	4.704e-13	0.1025	0.08109	0.2631	5.197e-08
ENSG00000261456.5	-7.962e-05	9.039e-01	-	-	1.601e-01	4.026e-01	3.246e-01	1.772e-01	-0.2373	5.432e-01	-1.313	2.611e-02	0.2885	0.2196	0.02409	0.9283	0.3484	0.482	0.2538	0.5611
ENSG00000261468.1	-9.018e-05	8.154e-01	-	-	2.813e-02	2.590e-01	-0.1084	2.102e-03	3.051e-02	5.232e-01	-0.2827	3.181e-05	-0.04116	0.2299	0.04086	0.2728	0.06422	0.3192	-0.149	0.004273
ENSG00000261471.1	4.033e-05	8.892e-01	-	-	7.858e-02	1.297e-02	9.076e-02	1.473e-02	1.290e-01	2.740e-02	1.192e-01	1.859e-01	0.0792	0.0447	0.1222	0.004377	0.1941	0.0218	0.1444	0.03776
ENSG00000261476.1	-9.126e-06	9.659e-01	-	-	2.252e-02	5.037e-01	-0.03524	4.348e-01	-0.1479	2.265e-02	-0.175	9.373e-02	-0.02527	0.547	-0.1373	0.007197	-0.05349	0.5987	-0.08842	0.2485
ENSG00000261485.1	6.492e-06	9.807e-01	-0.002469	9.284e-01	3.316e-02	2.174e-01	1.317e-01	7.301e-05	6.736e-02	1.880e-01	9.881e-02	1.907e-01	0.0292	0.3447	0.07715	0.04078	-0.007788	0.9169	0.07414	0.2087
ENSG00000261487.1	-3.322e-05	8.549e-01	-	-	-0.09078	2.046e-01	-0.3225	3.140e-04	-0.2449	7.800e-02	-0.2441	2.381e-01	-0.3075	0.0004535	-0.5047	4.146e-06	-0.2572	0.1929	-0.3439	0.03407
ENSG00000261490.1	4.181e-05	2.020e-02	-	-	2.180e-02	1.616e-01	7.067e-02	3.963e-04	4.843e-02	9.074e-02	7.858e-02	7.531e-02	0.02711	0.1924	0.03074	0.1653	0.03747	0.37	0.08359	0.01275
ENSG00000261499.2	1.197e-04	3.735e-01	-	-	1.191e-01	2.498e-01	2.188e-01	9.602e-02	-0.07966	6.800e-01	4.165e-01	1.424e-01	0.3287	0.01607	0.1099	0.5014	0.3668	0.1942	0.436	0.0541
ENSG00000261512.2	5.970e-05	8.203e-01	-	-	2.250e-03	9.557e-01	2.424e-01	8.770e-07	3.082e-01	2.573e-05	3.809e-01	7.916e-05	0.1748	0.0001307	0.1064	0.06656	0.3851	0.0002181	0.3512	1.25e-05
ENSG00000261519.3	1.160e-04	5.249e-01	-	-	9.102e-02	8.539e-02	2.097e-01	9.863e-04	1.472e-01	1.362e-01	4.993e-01	3.176e-04	0.127	0.05239	0.266	0.00034	0.08027	0.5595	0.1778	0.1145
ENSG00000261526.2	2.413e-05	9.343e-01	-	-	4.135e-02	7.142e-02	1.043e-01	8.215e-04	1.051e-01	1.347e-02	1.653e-01	1.061e-02	0.1112	6.079e-05	0.1223	0.0002278	0.1344	0.03203	0.1291	0.00821
ENSG00000261529.1	-3.602e-07	9.990e-01	-	-	2.980e-02	2.243e-01	8.100e-02	8.934e-03	1.588e-02	7.175e-01	1.231e-01	7.615e-02	0.09818	0.002322	0.1319	0.0001816	0.0832	0.2216	0.09594	0.05667
ENSG00000261534.1	-9.278e-05	7.206e-01	-	-	2.242e-03	9.788e-01	-0.1205	2.959e-01	-0.1746	3.390e-01	-0.1711	5.470e-01	-0.07289	0.4998	-0.01505	0.9089	0.2643	0.3095	0.1042	0.6173
ENSG00000261537.1	-3.068e-05	8.554e-01	-	-	-0.1121	1.110e-01	-0.1101	2.335e-01	-0.3182	2.385e-02	9.399e-02	6.453e-01	-0.01313	0.8726	0.03897	0.6919	0.1264	0.5415	-0.1611	0.3009
ENSG00000261541.1	1.068e-04	7.639e-01	-	-	-0.3994	7.613e-02	-0.8549	7.397e-03	-0.2662	5.522e-01	-0.782	3.210e-01	-0.647	0.03485	-0.6829	0.0383	-0.3397	0.6426	-0.3538	0.5568
ENSG00000261542.1	-2.347e-06	9.930e-01	-	-	-0.000792	9.760e-01	-0.01111	7.608e-01	-0.02588	5.968e-01	7.833e-02	2.813e-01	-0.07616	0.02916	-0.1297	0.001561	-0.06992	0.3222	0.009622	0.872
ENSG00000261544.1	-4.242e-05	9.060e-01	-	-	-0.06164	2.711e-01	3.275e-02	6.371e-01	-0.02513	8.120e-01	-0.2184	1.662e-01	0.1296	0.04812	-0.004285	0.9561	-0.01982	0.8972	-0.1709	0.1389
ENSG00000261546.1	5.485e-05	8.630e-01	-	-	1.210e-02	7.813e-01	1.538e-01	5.440e-03	1.063e-01	2.274e-01	2.986e-01	1.292e-02	0.1705	0.002341	0.1578	0.01372	0.1693	0.1632	0.04515	0.6645
ENSG00000261553.5	2.609e-05	9.265e-01	-	-	3.249e-02	2.848e-01	1.034e-01	6.202e-03	9.858e-02	8.167e-02	2.920e-02	7.263e-01	0.1107	0.002871	0.148	0.0005769	0.1766	0.02946	0.00949	0.8895
ENSG00000261556.10	2.029e-05	9.409e-01	-	-	1.831e-03	9.524e-01	-0.07706	5.248e-02	-0.09666	9.679e-02	-0.09382	2.797e-01	-0.03732	0.3081	-0.06167	0.1404	-0.08552	0.3338	-0.05386	0.4232
ENSG00000261560.1	-1.452e-05	9.464e-01	-	-	-0.0174	5.992e-01	-0.207	1.510e-06	-0.1772	3.918e-03	-0.1626	8.788e-02	-0.192	1.741e-06	-0.09884	0.03654	0.01436	0.8759	-0.1171	0.1079
ENSG00000261572.1	8.977e-05	7.394e-01	-	-	1.795e-01	6.462e-02	4.895e-02	7.187e-01	1.613e-01	3.916e-01	-0.3518	2.648e-01	0.0795	0.5331	-0.08381	0.5579	-0.2617	0.3899	0.1699	0.4878
ENSG00000261584.1	8.046e-05	7.272e-01	-	-	1.288e-01	2.059e-02	2.745e-01	3.380e-04	1.548e-01	2.077e-01	2.696e-01	1.260e-01	0.2454	0.000567	0.2497	0.004074	0.2172	0.2189	0.2333	0.1149
ENSG00000261594.4	-0.0001055	7.439e-01	-	-	1.540e-01	3.495e-01	-0.1099	5.780e-01	3.108e-01	2.970e-01	8.395e-02	8.702e-01	0.1081	0.5779	-0.02401	0.9147	0.1697	0.7032	-0.103	0.7853
ENSG00000261596.2	1.978e-05	9.642e-01	-	-	6.166e-03	8.193e-01	-0.1607	5.344e-06	-0.1673	1.548e-03	-0.1118	1.555e-01	-0.1443	0.0001284	-0.1288	0.00136	-0.0432	0.5727	-0.00484	0.9366
ENSG00000261599.6	-0.00018	7.355e-01	-	-	7.939e-02	6.576e-01	-0.09054	6.907e-01	3.675e-01	2.301e-01	-1.667	4.642e-03	0.1891	0.3793	0.6449	0.006814	-0.2972	0.5621	0.2267	0.5764
ENSG00000261606.5	1.799e-04	7.881e-01	-	-	1.236e-01	3.331e-01	8.387e-02	5.749e-01	-0.09927	6.832e-01	2.769e-01	4.577e-01	0.2448	0.1265	0.07851	0.659	-0.3888	0.3113	0.08196	0.7862
ENSG00000261609.7	5.936e-06	9.871e-01	-	-	-0.01014	4.475e-01	5.677e-03	7.371e-01	-0.02107	3.803e-01	3.826e-02	3.057e-01	-0.007908	0.6238	-0.007369	0.6959	0.009667	0.7983	0.02927	0.3082
ENSG00000261611.6	1.680e-05	9.296e-01	-	-	-0.1144	6.906e-03	-0.1532	7.907e-03	-0.1444	9.329e-02	9.664e-03	9.419e-01	-0.1713	0.001089	-0.1617	0.01145	0.1457	0.2484	-0.131	0.2043
ENSG00000261613.2	-4.539e-05	9.195e-01	-	-	-0.1066	2.935e-02	-0.09157	1.375e-01	-0.05388	5.276e-01	-0.2149	1.022e-01	-0.1473	0.01206	-0.1187	0.09606	0.06414	0.622	-0.1074	0.3054
ENSG00000261616.1	-4.866e-06	9.937e-01	-	-	1.974e-01	7.427e-02	1.429e-02	9.197e-01	-0.07058	7.294e-01	8.994e-02	7.804e-01	0.1229	0.3811	0.1209	0.4463	-0.597	0.0681	-0.09651	0.6936
ENSG00000261617.2	-3.953e-05	9.401e-01	-	-	-0.02939	8.454e-01	-0.5681	2.958e-03	3.674e-02	8.929e-01	-0.5976	2.053e-01	-0.1976	0.2645	-0.2882	0.1543	0.2696	0.5145	0.3568	0.2829
ENSG00000261618.2	4.226e-05	9.560e-01	-	-	-0.01452	8.001e-01	3.444e-01	2.749e-06	3.298e-01	3.758e-03	1.513e-01	3.776e-01	0.157	0.02015	0.3261	0.0001553	0.3177	0.05522	-0.0325	0.8091
ENSG00000261623.1	-4.192e-05	9.511e-01	-	-	8.994e-02	5.988e-01	-0.3451	1.212e-01	-0.9871	5.815e-03	-0.5264	3.407e-01	-0.5154	0.02012	-0.1955	0.412	-0.7342	0.1792	0.4098	0.3232
ENSG00000261634.4	-0.0001323	8.613e-01	-	-	-0.0427	8.541e-01	-0.8254	2.253e-02	-0.6493	2.148e-01	-0.1475	8.520e-01	-0.4433	0.1645	-0.5368	0.09464	-0.5072	0.5216	0.2263	0.6953
ENSG00000261635.2	4.161e-05	6.081e-01	-	-	2.215e-02	7.360e-01	1.056e-01	2.403e-01	1.985e-01	1.059e-01	-0.4373	2.667e-02	0.09991	0.2146	0.1632	0.07698	0.05065	0.7895	-0.1572	0.326
ENSG00000261644.2	-2.521e-06	9.941e-01	-	-	4.293e-02	2.211e-01	6.063e-02	1.546e-01	6.601e-02	2.951e-01	-0.09805	3.069e-01	0.06896	0.1282	0.09624	0.05061	0.04218	0.6738	0.06061	0.4178
ENSG00000261645.7	8.487e-05	5.083e-01	-	-	2.687e-02	7.198e-01	2.105e-01	3.744e-02	8.506e-02	5.537e-01	2.802e-03	9.892e-01	0.1649	0.06734	0.1024	0.3498	0.08869	0.677	-0.0129	0.9397
ENSG00000261649.6	-0.0001344	8.781e-01	-	-	2.264e-01	2.816e-01	-0.2297	4.737e-01	-0.163	7.014e-01	6.088e-01	4.022e-01	-0.1581	0.5482	-0.3476	0.2187	0.3253	0.5834	0.3931	0.4809
ENSG00000261654.1	1.613e-05	9.453e-01	-	-	-0.04517	2.077e-01	-0.112	1.687e-02	-0.08947	1.937e-01	6.859e-02	5.047e-01	-0.06336	0.1678	-0.05264	0.3286	-0.1992	0.05507	-0.001282	0.9875
ENSG00000261655.1	-0.0003031	6.123e-01	-	-	-0.05465	5.716e-01	1.407e-02	9.108e-01	-0.3891	4.074e-02	-0.1312	6.656e-01	-0.05931	0.6365	-0.04916	0.7282	0.06973	0.8024	-0.07152	0.7475
ENSG00000261659.2	2.120e-06	9.361e-01	-	-	-0.002516	9.392e-01	-0.03299	4.392e-01	-0.1213	4.232e-02	-0.02057	8.202e-01	-0.1325	0.001394	-0.1587	0.0005643	-0.2535	0.00428	-0.1155	0.1147
ENSG00000261668.1	-2.76e-05	8.936e-01	-	-	-0.02009	5.863e-01	6.849e-02	1.337e-01	1.339e-02	8.384e-01	5.040e-02	6.247e-01	0.0107	0.808	0.01297	0.8055	0.05798	0.5793	0.01618	0.844
ENSG00000261678.3	-0.0001832	7.333e-01	-	-	-0.04758	8.422e-01	-0.6253	7.950e-02	-0.9721	5.664e-02	-0.823	3.318e-01	-0.5547	0.1019	-0.8569	0.02008	-0.8417	0.2816	-1.202	0.07037
ENSG00000261684.2	-2.821e-05	8.924e-01	-	-	-0.001727	9.683e-01	-0.004025	9.419e-01	1.372e-01	7.025e-02	1.214e-01	2.990e-01	-0.0398	0.4559	0.01926	0.7594	0.1838	0.1202	0.189	0.04595
ENSG00000261693.1	2.029e-05	8.972e-01	-	-	1.330e-01	2.076e-02	5.653e-02	4.473e-01	3.701e-02	7.250e-01	-0.1214	4.672e-01	-0.07797	0.2952	-0.08428	0.306	-0.2468	0.1396	-0.212	0.1402
ENSG00000261716.2	4.555e-05	6.116e-02	-	-	3.886e-02	8.387e-02	9.243e-02	1.073e-03	1.017e-01	1.766e-02	2.462e-01	1.127e-04	0.02749	0.3378	0.03944	0.2176	0.08433	0.2023	0.1022	0.04489
ENSG00000261717.5	-2.721e-05	8.801e-01	-	-	1.217e-01	3.907e-02	7.821e-02	3.333e-01	1.598e-01	1.585e-01	-0.2582	1.383e-01	0.1059	0.161	0.2145	0.01828	0.1782	0.2859	-0.02066	0.8797
ENSG00000261732.1	-2.643e-05	8.878e-01	-	-	4.610e-02	3.254e-01	1.312e-01	3.498e-02	8.011e-02	3.568e-01	2.027e-01	1.350e-01	0.05618	0.3167	0.001379	0.9851	0.1358	0.3137	0.0145	0.8906
ENSG00000261734.1	-3.758e-05	8.681e-01	-	-	-0.05649	4.026e-01	-0.04096	6.208e-01	-0.1585	2.363e-01	-0.05528	7.895e-01	0.06517	0.4375	0.09414	0.3332	-0.1865	0.3645	-0.2044	0.198
ENSG00000261737.1	9.096e-05	8.517e-01	-	-	5.178e-02	3.742e-01	3.761e-02	6.433e-01	-0.06069	6.307e-01	-0.01895	9.199e-01	0.0299	0.7014	-0.002178	0.9812	0.04382	0.8062	0.1923	0.1779
ENSG00000261738.7	-0.0001681	8.343e-01	-	-	-0.1797	3.670e-01	-0.9421	2.833e-04	-0.596	1.090e-01	-0.1569	7.965e-01	-0.335	0.1705	-0.5679	0.03613	-0.4321	0.4344	0.04786	0.9191
ENSG00000261739.2	7.203e-06	9.904e-01	-	-	-0.08236	5.023e-01	-0.394	1.428e-02	-0.4518	6.015e-02	-1.058	7.022e-03	-0.3278	0.03253	-0.1766	0.2858	-0.8746	0.02188	-0.204	0.4758
ENSG00000261740.6	1.115e-05	9.812e-01	-	-	3.063e-02	4.058e-01	7.212e-03	8.734e-01	4.407e-02	5.231e-01	1.045e-02	9.214e-01	0.05848	0.1774	0.05234	0.3225	0.09713	0.3244	0.07618	0.3437
ENSG00000261754.2	4.199e-06	9.869e-01	-	-	5.389e-02	1.866e-01	-0.05017	3.087e-01	-0.05187	4.965e-01	1.660e-01	1.524e-01	-0.001677	0.9726	-0.04351	0.4708	-0.1951	0.09593	0.1613	0.07019
ENSG00000261758.1	9.074e-05	1.460e-02	-	-	1.119e-01	1.185e-02	1.905e-01	4.386e-04	1.533e-01	6.083e-02	5.647e-02	6.667e-01	0.1486	0.007132	0.1895	0.004391	0.1184	0.3287	0.09049	0.3874
ENSG00000261770.1	4.464e-06	9.873e-01	-	-	6.882e-02	2.623e-02	1.231e-01	1.816e-03	1.456e-01	1.208e-02	1.147e-01	2.065e-01	0.1496	0.0001227	0.1497	0.0003902	0.1603	0.0616	0.1461	0.02786
ENSG00000261771.5	3.102e-04	5.904e-01	-	-	1.300e-01	6.807e-01	6.040e-01	1.536e-01	1.420e-01	8.187e-01	-0.1869	8.508e-01	0.1974	0.6489	0.4065	0.3913	-0.03484	0.97	-0.1637	0.8302
ENSG00000261777.6	1.425e-05	8.412e-01	-	-	-0.002342	9.717e-01	1.343e-01	1.071e-01	1.303e-01	2.813e-01	-0.1104	5.715e-01	0.06348	0.4046	0.1232	0.1803	-0.144	0.4487	-0.1406	0.3394
ENSG00000261786.1	6.649e-05	8.973e-01	-	-	-0.01435	8.868e-01	1.555e-01	2.455e-01	1.097e-02	9.584e-01	7.461e-02	8.131e-01	0.2673	0.04066	0.2183	0.1429	0.02792	0.927	-0.3715	0.1602
ENSG00000261794.1	-0.0001004	7.561e-01	-	-	8.224e-03	8.946e-01	-0.0703	3.858e-01	-0.1045	3.498e-01	5.905e-02	7.482e-01	-0.07071	0.3346	-0.159	0.105	0.07467	0.658	-0.2441	0.07844
ENSG00000261795.1	-8.713e-05	8.976e-01	-	-	-0.2139	2.029e-01	-0.9379	5.682e-04	-0.9124	1.338e-02	-0.9088	1.377e-01	-0.6543	0.01292	-0.6801	0.006253	-0.8334	0.137	-0.415	0.3466
ENSG00000261796.1	2.020e-04	8.586e-01	-	-	2.582e-01	5.436e-01	5.877e-04	9.983e-01	5.220e-02	9.470e-01	1.055e-01	9.338e-01	0.3698	0.4959	0.3538	0.5605	0.05021	0.9662	-0.05561	0.9538
ENSG00000261798.1	5.195e-06	9.815e-01	-	-	-0.0263	6.509e-01	5.267e-02	4.826e-01	-0.09929	3.744e-01	3.526e-01	3.192e-02	-0.00188	0.9804	0.1042	0.2201	-0.1013	0.5493	0.1726	0.1844
ENSG00000261799.1	-4.235e-06	9.915e-01	5.168e-02	6.480e-02	4.303e-03	8.241e-01	9.698e-02	1.385e-04	8.029e-02	3.029e-02	1.669e-01	2.494e-03	0.111	6.4e-06	0.1196	0.000109	0.06108	0.2654	0.1021	0.01809
ENSG00000261801.6	1.899e-05	9.391e-01	-	-	2.901e-02	3.876e-01	3.562e-02	4.282e-01	-0.08117	2.444e-01	4.556e-02	6.576e-01	0.03043	0.4913	0.08147	0.1132	-0.06351	0.5414	0.01705	0.833
ENSG00000261804.2	-6.114e-05	7.963e-01	-	-	6.082e-02	2.763e-01	-0.01768	8.027e-01	-0.1137	2.925e-01	-0.1108	4.925e-01	-0.002597	0.9701	-0.004456	0.9574	-0.09244	0.5521	0.008573	0.9447
ENSG00000261812.6	1.339e-04	5.824e-01	-	-	3.627e-02	8.556e-01	5.202e-01	3.014e-02	-0.02602	9.451e-01	-1.196	4.907e-02	0.4639	0.05316	0.09664	0.716	0.2329	0.6607	0.8314	0.04811
ENSG00000261819.1	3.037e-06	9.819e-01	-	-	1.540e-01	4.368e-02	1.900e-01	6.151e-02	1.296e-01	3.631e-01	-0.06108	7.977e-01	0.2489	0.01093	0.2618	0.01518	0.05421	0.8127	0.1918	0.2873
ENSG00000261824.7	3.321e-06	9.937e-01	-	-	3.995e-02	4.667e-02	1.862e-01	7.506e-14	1.796e-01	1.400e-07	2.088e-01	9.036e-05	0.1098	9.688e-07	0.114	2.105e-05	0.1482	0.004345	0.1537	0.000224
ENSG00000261832.6	-9.613e-05	8.870e-01	-	-	-0.1347	2.825e-01	-0.09631	6.055e-01	-0.1607	5.347e-01	9.229e-02	8.196e-01	-0.2924	0.0981	-0.4028	0.05322	-0.3267	0.3906	-0.4014	0.2192
ENSG00000261839.1	1.226e-04	5.673e-01	-	-	4.986e-02	2.299e-01	3.662e-02	4.806e-01	3.846e-02	6.331e-01	1.917e-01	1.086e-01	-0.02559	0.6252	-0.03856	0.5344	0.204	0.06355	0.2178	0.02193
ENSG00000261840.3	8.491e-05	6.774e-01	-	-	1.355e-01	5.544e-04	3.673e-01	3.598e-15	3.589e-01	1.429e-07	5.693e-01	3.324e-08	0.3729	4.258e-17	0.419	1.063e-15	0.2596	0.01099	0.2949	0.0002729
ENSG00000261845.2	5.439e-05	2.117e-01	-	-	2.482e-02	6.125e-01	1.667e-01	6.952e-03	2.499e-01	5.748e-03	1.971e-01	1.615e-01	0.06762	0.2631	0.2561	0.000335	0.1629	0.2402	0.1828	0.1129
ENSG00000261879.7	-1.712e-05	9.680e-01	-	-	-0.005977	8.363e-01	8.108e-02	2.016e-02	2.898e-02	6.067e-01	1.183e-01	1.564e-01	0.05921	0.09763	0.1336	0.0006688	0.0889	0.2856	0.01404	0.83
ENSG00000261884.2	-1.033e-05	9.801e-01	-	-	1.279e-02	5.887e-01	-0.01766	5.407e-01	-0.1249	2.432e-03	-0.009766	8.805e-01	-0.1006	0.000552	-0.1076	0.0007101	-0.2081	0.0003615	-0.0005083	0.9921
ENSG00000261888.1	-4.095e-05	8.566e-01	-	-	-0.138	1.552e-02	-0.3234	1.098e-05	-0.5169	5.160e-06	-0.1969	2.608e-01	-0.5218	2.626e-13	-0.5179	3.767e-10	-0.6099	0.000142	-0.3031	0.01677
ENSG00000261915.6	2.268e-04	4.320e-01	-	-	5.824e-02	7.126e-01	1.120e-01	5.842e-01	2.138e-01	4.441e-01	-0.7894	9.471e-02	0.0458	0.824	0.05491	0.8114	0.7722	0.05865	0.3847	0.2591
ENSG00000261924.1	1.621e-04	8.362e-01	-	-	-0.2268	2.834e-01	-0.8355	6.659e-03	-0.287	4.756e-01	-0.7051	3.151e-01	-0.5682	0.03347	-0.729	0.0201	-0.6372	0.3188	-0.9228	0.09515
ENSG00000261934.2	8.946e-05	5.346e-01	-	-	2.929e-01	6.537e-05	3.844e-01	2.158e-05	3.780e-01	1.476e-03	5.929e-01	1.020e-03	0.3161	0.0002104	0.2622	0.004984	0.3001	0.1007	0.6512	5.692e-06
ENSG00000261971.8	-9.675e-06	9.757e-01	-	-	-0.004234	8.740e-01	-0.05606	7.309e-02	-0.09491	3.264e-02	4.902e-02	5.005e-01	-0.1076	0.0002183	-0.1206	0.0003519	0.002501	0.9685	0.04909	0.3439
ENSG00000261996.1	1.468e-05	9.253e-01	-	-	1.022e-02	8.655e-01	1.695e-01	3.663e-02	2.368e-01	3.958e-02	1.676e-01	3.182e-01	0.1023	0.1569	0.1803	0.03491	0.373	0.03345	0.1841	0.1951
ENSG00000261997.1	-3.084e-05	9.418e-01	-	-	-0.02065	4.908e-01	5.583e-02	1.375e-01	2.205e-04	9.967e-01	8.914e-02	2.823e-01	0.05179	0.1291	0.05865	0.1587	-0.0907	0.2355	0.03175	0.6121
ENSG00000262001.1	6.640e-05	8.265e-01	-	-	4.112e-02	1.821e-01	1.371e-01	4.074e-04	1.168e-01	4.393e-02	1.898e-01	4.086e-02	0.02589	0.5046	-0.04934	0.2787	0.1819	0.0315	0.2201	0.001593
ENSG00000262049.1	4.339e-05	8.906e-01	-	-	6.350e-02	5.612e-03	1.903e-01	9.127e-11	1.800e-01	2.912e-05	2.206e-01	9.132e-04	0.106	0.0001607	0.1612	4.564e-07	0.07659	0.2335	0.1731	0.0009333
ENSG00000262074.6	6.596e-05	8.610e-01	-	-	-0.03241	7.689e-01	-0.7216	2.561e-08	-0.8054	4.668e-05	-0.4004	1.909e-01	-0.7438	2.667e-08	-0.771	1.236e-07	-0.5678	0.04657	-0.457	0.0469
ENSG00000262075.3	9.481e-05	8.985e-01	-	-	-0.1042	5.894e-01	-0.8095	3.085e-03	-0.5549	1.579e-01	-1.211	7.138e-02	-0.5439	0.03276	-0.6566	0.02396	-0.3498	0.555	-0.4084	0.4122
ENSG00000262094.1	-0.000143	8.519e-01	-	-	-0.03385	8.611e-01	-0.7082	4.937e-03	-0.4401	2.214e-01	9.819e-02	8.641e-01	-0.594	0.01775	-0.5848	0.02293	-0.4937	0.3655	-0.3149	0.4931
ENSG00000262097.2	-7.605e-05	9.426e-01	-	-	-0.08621	1.939e-01	-0.01284	8.867e-01	-0.3279	1.590e-02	1.411e-01	4.678e-01	0.1076	0.2265	-0.0003347	0.9973	-0.07789	0.6958	-0.3186	0.03912
ENSG00000262155.2	-2.389e-05	5.924e-01	-	-	-0.02638	4.722e-01	-0.03013	5.427e-01	7.948e-02	2.589e-01	-0.1513	1.530e-01	-0.03789	0.4147	0.007555	0.8863	0.03254	0.7466	-0.1047	0.2094
ENSG00000262202.4	-1.227e-05	9.663e-01	-	-	-0.002803	9.790e-01	-0.5336	6.758e-05	-0.5398	7.711e-03	-0.5128	8.491e-02	-0.4143	0.001904	-0.66	8.768e-06	-0.3385	0.2301	-0.8271	0.0003952
ENSG00000262209.3	2.650e-05	8.764e-01	-0.01801	4.173e-01	1.918e-01	2.568e-03	2.292e-01	3.766e-03	4.218e-01	2.436e-04	4.658e-01	8.803e-03	0.2629	0.0004458	0.1646	0.05154	0.2675	0.104	0.3912	0.005489
ENSG00000262227.1	-3.315e-05	9.029e-01	-	-	9.638e-03	7.958e-01	-0.1422	3.063e-03	-0.2017	5.035e-03	-0.2631	1.693e-02	-0.1593	0.0001761	-0.1189	0.0231	-0.1585	0.1326	-0.1463	0.08724
ENSG00000262228.2	-2.439e-05	8.932e-01	-	-	-0.0182	6.962e-01	1.326e-01	2.283e-02	1.256e-03	9.890e-01	1.065e-01	4.397e-01	0.1314	0.01918	0.162	0.0153	0.0351	0.7996	0.04996	0.6345
ENSG00000262246.6	1.916e-05	3.425e-01	-	-	-0.02373	1.866e-01	-0.03719	1.242e-01	-0.0495	1.690e-01	1.089e-01	5.118e-02	-0.05072	0.02871	-0.06372	0.02167	-0.09961	0.05942	0.03696	0.3739
ENSG00000262265.2	-6.861e-05	1.024e-01	-	-	-0.005171	8.484e-01	-0.1164	4.034e-04	-0.1617	4.233e-04	-0.2478	7.505e-04	-0.1028	0.001604	-0.09321	0.01181	0.08752	0.2046	-0.07386	0.1819
ENSG00000262292.2	3.840e-05	7.612e-01	-	-	-0.03625	5.285e-01	2.956e-02	6.996e-01	-0.001522	9.893e-01	1.790e-01	2.851e-01	0.07403	0.3243	-0.03258	0.7034	-0.004645	0.9781	-0.03556	0.7959
ENSG00000262304.2	-0.0002798	2.235e-01	-	-	3.360e-01	8.320e-02	5.233e-01	2.713e-02	5.323e-01	1.298e-01	1.141e+00	4.169e-02	0.2223	0.3384	0.9596	0.0003328	0.3455	0.5068	0.4813	0.2499
ENSG00000262312.2	8.631e-05	6.296e-01	-	-	5.242e-02	3.221e-01	2.495e-01	3.346e-04	-0.005451	9.597e-01	1.540e-01	3.442e-01	0.3145	1.728e-06	0.1976	0.01094	-0.01936	0.909	0.007244	0.9582
ENSG00000262332.1	1.144e-04	7.483e-01	-	-	2.874e-02	6.798e-01	-0.0666	4.928e-01	2.487e-01	3.998e-02	5.312e-01	4.985e-03	0.06642	0.447	0.06002	0.5365	0.2206	0.2131	-0.1598	0.2971
ENSG00000262333.1	-6.888e-05	2.943e-01	-	-	-0.04698	4.329e-01	-0.1695	4.432e-02	-0.1532	1.739e-01	-0.363	3.045e-02	-0.07031	0.3418	0.006743	0.9364	-0.02434	0.8816	-0.3841	0.004838
ENSG00000262370.6	1.940e-05	9.663e-01	-	-	7.652e-02	5.000e-02	1.401e-01	7.813e-03	1.424e-01	4.903e-02	2.464e-01	2.946e-02	0.1002	0.04289	0.1297	0.03116	-0.1942	0.06818	0.2564	0.005765
ENSG00000262380.1	-5.85e-05	7.487e-01	-	-	-0.03427	6.037e-01	-0.2273	7.950e-03	-0.08466	4.961e-01	-0.04173	8.299e-01	-0.09666	0.2138	-0.008178	0.9306	0.03205	0.8515	-0.3831	0.01206
ENSG00000262412.1	-1.129e-06	9.879e-01	-	-	3.347e-02	6.367e-01	-0.01171	8.999e-01	-0.1111	4.208e-01	2.999e-02	8.863e-01	0.009597	0.9148	0.07653	0.4701	0.01515	0.9411	0.131	0.4018
ENSG00000262420.3	8.939e-05	5.132e-01	-	-	1.411e-01	2.203e-02	2.995e-01	5.563e-05	3.053e-01	3.340e-03	8.945e-02	5.895e-01	0.2618	0.0001235	0.3576	1.19e-05	0.02625	0.8677	0.1179	0.3534
ENSG00000262454.4	-6.103e-05	9.305e-01	-	-	6.047e-02	5.034e-01	-0.003993	9.731e-01	4.683e-02	7.980e-01	1.464e-01	6.037e-01	0.04905	0.6664	-0.06723	0.614	0.09124	0.7403	0.008616	0.9707
ENSG00000262468.6	5.632e-05	8.055e-01	-	-	7.240e-02	2.702e-02	1.466e-01	5.061e-04	1.469e-01	1.694e-02	7.124e-02	4.740e-01	0.1762	1.029e-05	0.2197	3.227e-06	0.1082	0.2447	0.01376	0.8539
ENSG00000262470.2	8.108e-05	4.624e-01	-	-	1.435e-02	8.537e-01	-0.0313	7.738e-01	1.762e-02	9.120e-01	3.968e-02	8.736e-01	0.05623	0.596	0.11	0.343	0.4282	0.07866	0.03325	0.8621
ENSG00000262481.5	-6.509e-05	9.208e-01	-	-	1.047e-01	6.376e-01	5.127e-03	9.848e-01	2.623e-02	9.501e-01	-1.442	4.034e-02	0.1836	0.4891	-0.03611	0.9082	0.1464	0.8756	-0.8671	0.1013
ENSG00000262488.1	9.366e-05	8.798e-01	-	-	-0.02626	7.746e-01	2.031e-01	1.049e-01	3.721e-01	3.498e-02	1.732e-01	5.041e-01	0.2159	0.06712	0.2843	0.02551	0.08566	0.7541	0.1536	0.473
ENSG00000262500.1	-0.0002448	7.594e-01	-	-	5.052e-02	8.426e-01	1.500e-01	6.499e-01	7.633e-01	7.674e-02	-0.3013	6.556e-01	0.2385	0.4686	0.215	0.5702	-0.3141	0.6322	1.37	0.007667
ENSG00000262503.1	1.658e-05	9.220e-01	-	-	-0.124	7.931e-02	-0.02507	7.825e-01	-0.2345	1.003e-01	-0.06737	7.552e-01	-0.0396	0.6544	-0.2548	0.0141	-0.1027	0.6314	-0.1561	0.3523
ENSG00000262514.1	-3.98e-05	8.861e-01	-	-	3.716e-03	8.791e-01	-0.08667	1.038e-02	-0.07455	1.253e-01	-0.08012	2.590e-01	-0.04199	0.1953	0.009752	0.7968	-0.01321	0.8529	-0.08853	0.1048
ENSG00000262539.1	-0.0001915	6.614e-01	-	-	2.449e-01	2.577e-01	-0.3059	3.268e-01	8.743e-01	3.166e-02	-0.0356	9.531e-01	0.1709	0.5563	0.1201	0.7176	0.3563	0.5535	0.5472	0.2383
ENSG00000262576.3	7.487e-05	4.673e-01	-	-	2.188e-01	7.126e-03	1.753e-01	7.252e-02	2.995e-01	3.175e-02	4.474e-01	3.595e-02	0.1952	0.042	0.1046	0.3185	-0.03782	0.8553	0.3914	0.02206
ENSG00000262580.5	-9.451e-06	9.840e-01	-	-	-0.001236	9.687e-01	-0.084	3.303e-02	-0.07644	1.785e-01	4.141e-03	9.596e-01	0.01196	0.7472	0.007404	0.8553	0.05103	0.5303	-0.02247	0.7252
ENSG00000262585.1	-7.397e-05	7.907e-01	-	-	-0.2519	1.726e-01	-1.055	3.944e-05	-1.031	6.930e-03	-1.124	8.619e-02	-0.6163	0.01018	-0.6597	0.01716	-1.212	0.04143	-0.6628	0.1728
ENSG00000262587.2	1.759e-05	9.352e-01	-	-	6.696e-02	7.928e-02	8.412e-02	8.900e-02	1.766e-01	1.202e-02	4.378e-02	7.005e-01	0.09631	0.03716	0.0511	0.3739	0.05656	0.6137	0.006794	0.9402
ENSG00000262619.2	-0.0004076	5.375e-01	-	-	-0.3045	1.327e-01	-0.7999	4.198e-03	-0.5997	1.416e-01	-1.313	7.127e-02	-0.5134	0.04595	-0.5984	0.03638	0.003028	0.9959	-1.353	0.01861
ENSG00000262652.1	2.950e-05	8.740e-01	-	-	-0.05151	3.575e-01	-0.1456	4.625e-02	-0.2362	3.763e-02	-0.2918	1.109e-01	-0.1883	0.0082	-0.1189	0.1391	-0.03886	0.8204	-0.009435	0.9419
ENSG00000262655.4	-5.276e-05	6.045e-01	-	-	-0.06551	2.691e-01	-0.07784	3.125e-01	-0.05692	6.274e-01	3.743e-03	9.834e-01	-0.05473	0.4723	0.04104	0.644	-0.2026	0.2546	0.02725	0.8503
ENSG00000262664.3	-3.115e-06	7.787e-01	-	-	5.383e-02	1.550e-03	6.420e-03	7.971e-01	-0.01821	5.929e-01	5.649e-02	2.843e-01	0.008767	0.6893	-0.01262	0.6441	-0.04288	0.4069	-0.0006912	0.9866
ENSG00000262700.1	1.134e-04	6.139e-01	-	-	-0.02904	7.637e-01	2.176e-01	9.681e-02	5.540e-01	1.999e-03	6.305e-01	1.631e-02	0.149	0.2081	0.09014	0.5345	0.2975	0.3033	-0.04877	0.8303
ENSG00000262712.1	3.712e-06	9.833e-01	-	-	1.405e-02	7.434e-01	-0.04291	4.461e-01	2.281e-02	8.102e-01	1.973e-01	1.353e-01	-0.136	0.01233	-0.07963	0.2235	-0.08667	0.4949	0.01198	0.9023
ENSG00000262714.1	-7.514e-05	6.704e-01	-	-	7.674e-03	8.921e-01	-0.0572	4.247e-01	-0.153	1.606e-01	-0.1814	2.743e-01	-0.02863	0.6839	-0.08842	0.2826	-0.09798	0.5445	0.03735	0.7697
ENSG00000262728.6	-7.355e-06	7.965e-01	-	-	-0.03049	4.082e-01	-0.0415	3.837e-01	-0.04663	5.095e-01	-0.2689	1.196e-02	-0.0516	0.2897	0.01683	0.7523	-0.03137	0.7725	-0.1579	0.06171
ENSG00000262766.1	3.366e-05	9.271e-01	-	-	1.194e-01	6.024e-02	3.671e-01	9.531e-06	4.817e-01	1.667e-05	3.066e-01	9.390e-02	0.3723	3.03e-06	0.2358	0.01602	0.457	0.006589	0.4453	0.001348
ENSG00000262803.1	3.130e-05	8.880e-01	-	-	-0.01255	7.215e-01	2.326e-02	6.181e-01	-0.07263	2.975e-01	2.650e-01	1.100e-02	-0.04265	0.3207	-0.03174	0.5485	-0.107	0.3123	-0.05649	0.4726
ENSG00000262814.8	2.539e-05	9.163e-01	-	-	9.270e-02	1.648e-02	2.676e-01	6.208e-09	3.420e-01	2.965e-07	4.425e-01	2.032e-05	0.268	9.26e-09	0.2462	1.723e-05	0.4186	1.37e-05	0.1961	0.01324
ENSG00000262823.1	-9.225e-06	9.562e-01	-	-	8.169e-02	1.282e-01	1.259e-01	7.622e-02	1.354e-01	1.830e-01	9.587e-02	5.292e-01	0.1039	0.1191	0.08256	0.3193	0.2083	0.1748	0.03685	0.7757
ENSG00000262877.5	1.915e-05	9.829e-01	-	-	9.277e-02	1.346e-01	-0.03115	6.700e-01	4.033e-02	7.213e-01	2.192e-01	1.767e-01	0.1181	0.1041	0.03254	0.7168	0.004005	0.9797	-0.0288	0.8227
ENSG00000262879.6	2.734e-06	9.953e-01	-	-	1.258e-02	5.328e-01	-0.0108	6.845e-01	-0.004239	9.140e-01	-0.07526	2.377e-01	-0.05786	0.01817	0.02184	0.4791	0.026	0.6504	-0.07412	0.1169
ENSG00000262898.3	2.100e-04	5.991e-01	-	-	-0.01157	9.097e-01	-0.05591	6.679e-01	-0.1813	4.001e-01	-0.4744	1.821e-01	-0.2543	0.05759	0.03715	0.8087	0.1479	0.6226	-0.3147	0.2138
ENSG00000262919.8	1.385e-05	2.388e-01	-	-	2.185e-02	1.595e-01	5.017e-02	1.680e-02	4.966e-02	1.143e-01	4.358e-02	3.590e-01	0.01417	0.4755	-0.04264	0.0772	0.04524	0.3376	0.04393	0.2417
ENSG00000262943.7	4.471e-05	8.438e-01	-	-	-0.06701	2.611e-01	-0.0005359	9.949e-01	-0.0313	7.937e-01	1.600e-01	3.647e-01	-0.0659	0.377	-0.06886	0.4298	-0.04671	0.7845	0.01713	0.9002
ENSG00000262966.2	-0.0001132	8.885e-01	-	-	3.415e-02	8.692e-01	-0.8158	4.893e-03	-0.5807	1.600e-01	-0.7845	2.742e-01	-0.3894	0.1656	-0.5989	0.0384	-0.5108	0.4337	-0.2982	0.5748
ENSG00000263001.6	1.554e-05	5.250e-01	-	-	7.809e-03	6.844e-01	3.379e-02	2.247e-01	7.570e-03	8.492e-01	6.898e-02	2.195e-01	0.03015	0.2135	-0.002746	0.9264	0.09653	0.06513	0.0148	0.7266
ENSG00000263002.8	-2.753e-05	1.761e-03	-	-	2.399e-03	8.514e-01	-0.004065	8.037e-01	-0.0116	6.407e-01	-0.03423	3.624e-01	-0.01244	0.4354	-0.02917	0.1326	0.0101	0.7824	-0.006766	0.8201
ENSG00000263004.2	7.151e-05	6.473e-01	-	-	2.185e-02	7.273e-01	2.019e-02	8.038e-01	5.439e-02	6.669e-01	1.484e-01	4.282e-01	0.09696	0.2153	0.2092	0.01956	-0.08356	0.6569	-0.1457	0.3276
ENSG00000263006.6	-0.0001799	8.024e-01	-	-	1.719e-02	8.839e-01	-0.2532	1.128e-01	-0.2637	2.421e-01	-0.1651	6.339e-01	-0.09046	0.5365	-0.3395	0.04729	-0.2212	0.5017	0.02062	0.9404
ENSG00000263069.6	9.029e-05	6.320e-01	-	-	-0.07115	4.272e-01	-0.1468	1.882e-01	-0.1321	4.500e-01	-0.3121	2.745e-01	-0.1724	0.1373	-0.2641	0.04508	-0.02668	0.9214	-0.2224	0.3294
ENSG00000263072.8	-1.287e-05	1.760e-01	-	-	2.885e-02	4.305e-02	5.060e-02	7.131e-03	5.494e-02	2.748e-02	1.310e-02	7.506e-01	0.05428	0.003352	0.0863	3.439e-05	0.01774	0.6257	0.002765	0.9251
ENSG00000263089.1	-0.0003936	6.465e-01	-	-	-0.166	4.409e-01	-0.6677	3.725e-02	-0.437	3.258e-01	-0.5752	4.573e-01	-0.5454	0.06331	-0.6138	0.08219	-0.1491	0.8035	0.04759	0.9332
ENSG00000263120.1	-3.537e-05	9.637e-01	-	-	3.222e-02	5.801e-01	-0.03517	6.272e-01	-0.1854	9.981e-02	-0.1462	4.236e-01	-0.007638	0.9162	0.1258	0.147	0.005828	0.9738	7.976e-05	0.9995
ENSG00000263126.1	-4.031e-05	1.829e-01	-	-	-0.02216	5.487e-01	-0.03535	4.553e-01	7.788e-02	2.771e-01	-0.1081	3.265e-01	0.07969	0.06799	0.08496	0.1433	0.128	0.2305	0.05305	0.5264
ENSG00000263142.5	2.556e-04	4.729e-01	-	-	5.310e-02	7.793e-01	-0.1018	6.787e-01	2.786e-01	4.542e-01	2.313e-01	6.567e-01	-0.1107	0.6575	0.1486	0.5634	0.008586	0.9861	0.2304	0.5654
ENSG00000263155.6	1.304e-04	3.776e-01	-	-	-0.0167	8.694e-01	6.772e-03	9.590e-01	1.716e-02	9.302e-01	1.279e-01	6.637e-01	-0.006346	0.9592	-0.004684	0.9746	0.1833	0.5047	-0.4501	0.04462
ENSG00000263235.1	-2.943e-05	8.607e-01	-	-	1.316e-01	3.575e-02	1.026e-01	1.748e-01	-0.03458	7.797e-01	5.016e-02	7.838e-01	0.1528	0.0398	0.118	0.1828	-0.02221	0.9042	0.2671	0.06811
ENSG00000263264.2	4.423e-05	9.159e-01	-	-	-0.004457	8.271e-01	5.471e-02	3.014e-02	6.078e-02	1.152e-01	1.705e-01	2.120e-03	0.03993	0.09557	0.05364	0.06081	0.0779	0.1641	0.08568	0.05674
ENSG00000263272.1	-1.867e-05	9.309e-01	-	-	6.914e-02	1.186e-01	8.092e-02	1.813e-01	-0.06288	4.790e-01	-0.224	1.049e-01	0.016	0.7821	0.116	0.07565	-0.1506	0.2894	-0.05027	0.6375
ENSG00000263276.1	3.337e-05	9.208e-01	-	-	-0.01701	4.299e-01	-0.06541	2.304e-02	-0.072	8.560e-02	2.779e-02	6.607e-01	-0.06339	0.02461	-0.04737	0.1533	-0.1114	0.08006	-0.01537	0.7473
ENSG00000263278.2	-0.00015	8.470e-01	-	-	4.020e-02	8.543e-01	-0.8771	2.805e-03	-0.6178	1.733e-01	5.335e-01	3.936e-01	-0.8208	0.0112	-0.6644	0.02059	-0.4454	0.479	0.2321	0.659
ENSG00000263307.1	-2.023e-06	9.605e-01	-	-	9.624e-02	2.504e-02	1.548e-02	7.852e-01	1.565e-02	8.393e-01	5.115e-02	6.691e-01	0.05186	0.3301	0.02976	0.6412	-0.04627	0.6872	0.09071	0.3469
ENSG00000263327.6	1.797e-05	9.517e-01	-	-	5.166e-02	4.801e-02	1.469e-01	6.042e-05	1.418e-01	5.021e-03	6.032e-02	4.347e-01	0.1795	3.064e-07	0.1492	9.066e-05	0.244	0.001222	0.1194	0.04579
ENSG00000263335.1	-2.245e-05	7.932e-01	-	-	-0.01592	7.993e-01	-0.1294	1.133e-01	-0.167	1.614e-01	-0.05963	7.444e-01	-0.1279	0.08162	-0.1671	0.06894	0.2846	0.1059	-0.2149	0.1299
ENSG00000263366.2	-0.0002402	7.313e-01	-	-	-0.01952	8.558e-01	-0.005925	9.645e-01	5.740e-01	3.832e-03	9.832e-02	7.450e-01	0.0709	0.6067	0.09736	0.507	-0.1413	0.6159	-0.1325	0.5695
ENSG00000263400.8	2.903e-05	8.295e-01	-	-	-0.018	8.215e-01	-0.1526	1.761e-01	-0.09438	5.785e-01	-0.1916	4.871e-01	-0.1343	0.1897	-0.2211	0.07086	0.3016	0.2239	-0.1625	0.4285
ENSG00000263412.1	-2.997e-05	9.180e-01	-	-	-0.01458	5.889e-01	-0.09914	5.317e-03	-0.04716	3.481e-01	-0.2561	6.710e-04	-0.1043	0.003869	-0.007911	0.838	-0.1891	0.01208	-0.07599	0.2117
ENSG00000263426.2	-1.107e-05	9.908e-01	-	-	4.844e-02	5.333e-01	-0.2271	2.954e-02	-0.3502	1.796e-02	-0.3748	1.040e-01	-0.2663	0.003613	-0.1467	0.1926	0.1193	0.5783	-0.2766	0.11
ENSG00000263464.2	2.849e-06	9.898e-01	-	-	6.475e-02	3.420e-01	1.495e-01	9.276e-02	1.571e-01	2.145e-01	1.699e-01	3.932e-01	0.218	0.008404	0.1057	0.2429	0.3963	0.04968	0.1191	0.4595
ENSG00000263465.4	-2.634e-05	8.836e-01	-	-	-0.06482	4.746e-03	-0.146	1.112e-06	-0.1347	1.292e-03	-0.1575	1.395e-02	-0.07079	0.01356	-0.041	0.1958	-0.1376	0.01997	-0.1073	0.03714
ENSG00000263503.1	-0.0007587	7.570e-01	-	-	1.288e-01	7.315e-01	-0.3133	8.413e-01	9.962e-01	6.190e-01	-0.7992	7.978e-01	0.2251	0.8755	-0.1897	0.9083	-0.1863	0.9492	1.343	0.57
ENSG00000263513.5	4.187e-05	9.598e-01	-	-	-0.07214	7.291e-01	-0.1638	5.241e-01	1.288e-02	9.728e-01	1.155e-01	8.405e-01	-0.1446	0.542	-0.02248	0.942	-0.5697	0.3195	0.3113	0.4979
ENSG00000263528.8	-4.463e-06	8.162e-01	-	-	-0.03923	3.308e-02	-0.009712	6.801e-01	-0.06187	7.982e-02	3.698e-03	9.459e-01	-0.01975	0.3697	-0.02522	0.3397	-0.05067	0.3302	0.02871	0.5068
ENSG00000263535.2	8.807e-05	1.896e-01	-	-	8.369e-02	1.985e-01	3.818e-02	6.419e-01	6.000e-02	6.120e-01	-0.02159	9.093e-01	-0.08041	0.3417	0.04702	0.633	-0.01288	0.9441	-0.01958	0.8933
ENSG00000263563.6	1.265e-05	9.806e-01	-	-	-0.04169	6.591e-01	-0.2433	3.877e-02	6.917e-02	6.768e-01	1.196e-02	9.638e-01	0.06289	0.6074	0.175	0.2004	-0.001208	0.996	-0.09578	0.6373
ENSG00000263590.2	1.443e-04	6.760e-01	-	-	8.060e-01	7.692e-07	9.673e-01	1.054e-07	8.423e-01	8.813e-04	1.437e+00	1.664e-04	0.9595	5.747e-09	1.229	5.781e-10	0.1187	0.7429	1.327	3.921e-05
ENSG00000263606.1	9.017e-05	7.887e-01	-	-	8.565e-02	6.321e-03	1.966e-01	1.026e-06	1.204e-01	3.160e-02	2.414e-01	5.425e-03	0.126	0.001076	0.1335	0.002493	0.03601	0.6764	0.1154	0.09767
ENSG00000263620.1	7.040e-05	3.520e-02	-	-	9.076e-02	6.955e-02	6.642e-02	2.782e-01	4.679e-02	6.100e-01	1.990e-01	1.643e-01	0.1328	0.03275	-0.01283	0.8632	0.1233	0.3776	-0.06803	0.5363
ENSG00000263647.1	-0.0002708	8.088e-01	-	-	-0.1921	8.165e-01	8.263e-02	9.416e-01	-0.2209	8.938e-01	7.211e-01	7.577e-01	-0.0315	0.9753	-0.4496	0.71	-0.4743	0.8396	-0.642	0.7477
ENSG00000263648.1	-8.126e-05	4.979e-02	-	-	4.943e-04	9.926e-01	-0.07839	2.857e-01	-0.006022	9.494e-01	-0.07124	6.479e-01	-0.07368	0.2687	-0.04979	0.5253	-0.0708	0.6421	-0.3265	0.007183
ENSG00000263711.6	-0.0003052	4.751e-01	-	-	2.259e-01	4.045e-01	1.871e-01	6.463e-01	4.302e-01	6.051e-01	-0.831	3.573e-01	-0.1081	0.7903	-0.04708	0.9058	0.09572	0.9056	0.4876	0.4733
ENSG00000263724.2	-4.499e-05	8.278e-01	-	-	-0.07479	3.596e-01	-0.09743	4.241e-01	-0.1392	3.680e-01	7.533e-02	7.729e-01	-0.2651	0.01907	-0.2263	0.07046	0.05142	0.8265	-0.2789	0.1705
ENSG00000263731.1	-1.976e-05	3.516e-01	-	-	-0.07499	7.027e-03	-0.1237	4.182e-04	-0.1794	6.209e-04	-0.0877	3.048e-01	-0.08787	0.007591	-0.08997	0.02755	-0.1187	0.1502	-0.03994	0.523
ENSG00000263740.2	-1.812e-05	9.952e-01	-	-	-0.03556	7.974e-01	-0.223	8.033e-01	-0.2265	3.707e-01	-0.2387	9.641e-01	-0.01491	0.9958	-0.04141	0.968	-0.5535	0.1297	-0.4771	0.9117
ENSG00000263745.7	-0.0003063	5.518e-01	-	-	2.174e-01	2.540e-01	-0.2737	3.500e-01	-0.4671	2.874e-01	2.122e-02	9.756e-01	-0.1203	0.6765	-0.1553	0.5652	-0.403	0.5428	0.6914	0.1258
ENSG00000263753.8	4.591e-05	9.230e-01	-	-	1.538e-02	4.865e-01	1.215e-01	1.968e-05	1.178e-01	7.617e-03	9.736e-02	1.446e-01	0.07401	0.00707	0.08547	0.009859	0.05756	0.3683	0.08612	0.09712
ENSG00000263761.3	-0.000213	6.854e-01	-	-	-0.01577	9.401e-01	-1.027	2.064e-03	-0.4387	3.171e-01	-0.6335	4.017e-01	-0.4369	0.1202	-0.4348	0.1721	0.1102	0.8474	0.5796	0.2645
ENSG00000263766.5	-3.517e-05	8.601e-01	-	-	6.395e-02	1.839e-01	-0.07857	1.945e-01	-0.1073	2.066e-01	-0.1568	2.278e-01	0.03817	0.5103	0.03982	0.5371	-0.09995	0.4172	-0.1525	0.127
ENSG00000263786.1	8.346e-05	8.024e-01	-	-	-0.05739	2.109e-01	9.182e-02	1.131e-01	9.031e-03	9.183e-01	2.519e-01	4.707e-02	0.1054	0.07911	0.03063	0.639	-0.1478	0.2568	-0.07551	0.4452
ENSG00000263823.1	2.969e-06	9.528e-01	-	-	-0.0179	7.128e-01	-0.01539	8.031e-01	-0.04267	6.454e-01	-0.07706	6.024e-01	0.03402	0.5792	-0.07424	0.294	0.1245	0.3639	-0.17	0.1573
ENSG00000263826.1	-3.738e-05	8.949e-01	-	-	2.787e-02	6.293e-01	1.072e-01	1.586e-01	-0.0735	5.320e-01	1.404e-01	4.121e-01	0.08852	0.2095	0.1442	0.09399	-0.1341	0.4349	0.0203	0.8807
ENSG00000263843.1	-3.451e-05	8.987e-01	-	-	4.261e-02	2.341e-01	1.370e-01	4.729e-03	1.080e-02	8.619e-01	1.080e-01	2.460e-01	0.08362	0.0455	0.1468	0.001827	-0.01747	0.8434	0.1806	0.009955
ENSG00000263874.2	5.610e-06	9.852e-01	-	-	-0.00373	8.941e-01	-0.05669	1.364e-01	-0.1051	5.690e-02	2.848e-01	5.002e-04	-0.1238	0.001023	-0.1326	0.0007506	-0.2508	0.001208	0.04348	0.4791
ENSG00000263883.1	-4.273e-06	9.867e-01	-	-	7.229e-03	8.307e-01	-0.04955	2.796e-01	-0.1478	1.227e-02	-0.1378	1.430e-01	-0.04919	0.2248	-0.007213	0.8729	0.01671	0.848	-0.04953	0.4867
ENSG00000263884.1	-2.938e-05	2.590e-01	-	-	1.325e-02	6.553e-01	-0.06591	8.648e-02	-0.06139	2.908e-01	-0.1184	1.669e-01	-0.02055	0.5722	0.05049	0.2232	0.02803	0.7373	-0.07863	0.2431
ENSG00000263917.1	2.489e-04	5.663e-01	-	-	1.345e-01	1.367e-01	1.036e-01	3.160e-01	-0.09514	5.692e-01	1.460e-01	5.681e-01	0.1385	0.2264	0.1217	0.3895	0.01426	0.9554	0.1453	0.4634
ENSG00000263934.4	3.909e-06	9.855e-01	-	-	-0.2656	4.474e-02	-1.677	1.652e-27	-1.727	3.751e-13	-1.644	8.079e-06	-1.494	4.078e-20	-1.866	1.367e-26	-1.766	7.013e-07	-1.65	2.883e-08
ENSG00000263956.6	1.497e-05	9.705e-01	-	-	1.421e-02	4.010e-01	1.754e-02	3.947e-01	-0.01092	7.224e-01	-0.003281	9.450e-01	0.03455	0.08036	0.01806	0.433	-0.01679	0.7167	0.0371	0.3227
ENSG00000263961.8	1.570e-04	3.842e-01	-	-	-0.07489	4.923e-01	-0.05926	6.864e-01	-0.03067	8.883e-01	1.961e-01	5.854e-01	-0.1019	0.4684	-0.2399	0.1573	0.2849	0.3782	-0.757	0.007408
ENSG00000263968.2	3.752e-04	2.703e-01	-	-	-0.009848	9.806e-01	-0.6505	2.202e-01	-0.7974	3.184e-01	-0.8078	4.990e-01	-0.5849	0.2839	-1.084	0.09222	-0.6593	0.5556	-0.5016	0.5832
ENSG00000264006.8	-8.787e-05	7.257e-01	-	-	1.192e-02	8.872e-01	6.835e-02	4.992e-01	2.699e-01	6.735e-02	-0.4346	7.764e-02	0.08916	0.3815	0.01471	0.8966	0.05073	0.8262	0.1128	0.5185
ENSG00000264058.2	-0.0002801	6.442e-01	-	-	-0.02749	9.029e-01	-0.4377	1.242e-01	-0.7787	7.318e-02	-1.361	5.492e-02	-0.271	0.3517	-0.221	0.4567	-0.8841	0.1869	-0.09323	0.8575
ENSG00000264066.6	-9.911e-05	6.947e-01	-	-	-0.2184	9.445e-03	-0.8279	1.372e-13	-0.6298	1.271e-04	-0.4165	8.988e-02	-0.3609	0.0006566	-0.246	0.03934	-0.6419	0.005677	-0.5497	0.005352
ENSG00000264070.1	6.787e-06	9.484e-01	-	-	1.305e-01	5.107e-02	1.048e-01	2.487e-01	1.340e-03	9.916e-01	1.904e-02	9.209e-01	0.0116	0.8924	0.0543	0.5685	0.2342	0.2019	-0.03608	0.8158
ENSG00000264112.1	5.970e-05	3.775e-04	-	-	2.246e-02	1.072e-01	9.040e-02	5.526e-07	5.620e-02	2.608e-02	1.527e-01	1.625e-04	0.0361	0.04488	0.0613	0.002628	0.00477	0.9003	0.08161	0.008957
ENSG00000264169.2	2.955e-04	7.618e-01	-	-	-0.5081	2.682e-01	1.079e-01	7.314e-01	-0.4411	6.088e-01	-0.3831	5.687e-01	-0.03321	0.9129	0.4017	0.2346	0.06512	0.9178	0.1665	0.8641
ENSG00000264204.2	4.198e-06	9.888e-01	-	-	1.257e-02	8.397e-01	9.618e-02	2.354e-01	5.017e-02	6.835e-01	-0.06989	7.094e-01	0.06669	0.3851	0.1859	0.04987	-0.1216	0.4951	-0.02016	0.8914
ENSG00000264207.1	-2.266e-05	9.419e-01	-	-	2.559e-02	5.503e-01	5.970e-02	2.756e-01	8.837e-02	3.360e-01	-0.09212	4.491e-01	0.05627	0.3515	-0.03803	0.5307	0.07493	0.528	0.0003878	0.9968
ENSG00000264215.1	6.149e-05	9.004e-01	-	-	1.799e-01	1.236e-01	5.643e-01	1.207e-03	1.825e-01	4.674e-01	3.756e-01	3.300e-01	0.004941	0.9749	0.01882	0.9229	0.4298	0.2327	0.4212	0.1606
ENSG00000264230.9	-0.000274	6.291e-01	-	-	7.183e-02	6.464e-01	1.001e-01	6.399e-01	-0.08719	7.825e-01	3.700e-01	4.193e-01	-0.3519	0.1121	-0.2834	0.247	-0.00997	0.9818	0.4702	0.2167
ENSG00000264235.6	2.036e-04	4.038e-06	-	-	2.725e-02	6.008e-01	1.478e-01	3.530e-02	8.400e-02	4.076e-01	2.912e-01	4.998e-02	0.01081	0.8663	0.003282	0.9682	0.2562	0.07504	0.1252	0.3063
ENSG00000264247.2	7.316e-06	9.854e-01	-	-	-0.002781	8.645e-01	3.207e-02	1.294e-01	5.163e-02	9.924e-02	-0.02808	5.385e-01	-0.01241	0.511	0.06129	0.009644	0.0759	0.1036	0.1134	0.002681
ENSG00000264278.1	-8.216e-05	7.419e-01	-	-	7.583e-02	1.112e-01	1.722e-01	2.882e-03	1.210e-01	1.725e-01	-0.1556	2.894e-01	0.129	0.02022	0.1926	0.006917	0.2384	0.07055	-0.01281	0.9062
ENSG00000264324.1	1.975e-04	1.240e-01	-	-	2.446e-02	7.318e-01	2.142e-01	1.685e-02	1.229e-01	3.586e-01	1.618e-01	4.122e-01	0.1753	0.04127	0.04871	0.6247	-0.1003	0.6055	0.1274	0.3969
ENSG00000264343.6	1.513e-05	9.815e-01	-	-	4.246e-03	8.613e-01	-0.0007334	9.822e-01	-0.02599	5.862e-01	-0.1282	8.018e-02	0.0003549	0.991	-0.04864	0.1625	-0.02275	0.748	0.0458	0.4163
ENSG00000264364.3	-4.546e-05	8.927e-01	-	-	-0.0781	8.842e-05	-0.2912	1.998e-30	-0.2785	2.831e-12	-0.3619	5.165e-09	-0.244	7.657e-23	-0.2432	1.398e-16	-0.2406	1.523e-05	-0.2938	1.619e-10
ENSG00000264448.5	-2.419e-05	9.449e-01	-	-	7.992e-03	8.319e-01	-0.001302	9.780e-01	7.378e-02	3.005e-01	1.423e-01	1.727e-01	-0.03324	0.4863	0.004796	0.9285	0.1089	0.2864	-0.08156	0.3383
ENSG00000264456.1	-4.787e-06	9.917e-01	-	-	-0.01133	6.973e-01	-0.01992	5.823e-01	-0.07679	1.392e-01	-0.05622	5.075e-01	0.07392	0.04134	0.1011	0.01518	0.1289	0.1017	-0.1237	0.0471
ENSG00000264462.1	2.382e-05	9.909e-01	-	-	-0.05329	9.385e-01	5.738e-02	9.505e-01	5.457e-01	6.783e-01	5.998e-01	7.521e-01	0.5807	0.4578	0.1626	0.8784	-0.5349	0.8059	-0.793	0.6227
ENSG00000264522.6	-5.131e-05	7.936e-01	-	-	-0.06337	5.507e-03	-0.1697	4.162e-10	-0.2114	5.506e-07	-0.1758	6.996e-03	-0.1912	4.044e-13	-0.1699	2.916e-07	-0.262	2.65e-05	-0.1488	0.00344
ENSG00000264529.1	6.623e-05	5.303e-01	-	-	7.838e-02	3.167e-01	1.502e-02	8.865e-01	-0.1245	4.288e-01	4.020e-01	7.320e-02	0.09392	0.3411	0.1246	0.2939	0.03988	0.8652	0.06452	0.723
ENSG00000264538.6	-1.535e-05	9.622e-01	4.294e-02	1.419e-01	-0.03284	1.740e-01	-0.06306	6.380e-02	-0.01613	7.208e-01	-0.009453	8.887e-01	-0.01972	0.5156	0.009067	0.8034	-0.05941	0.3738	0.07439	0.1616
ENSG00000264546.1	-4.038e-05	1.279e-01	-	-	-0.002935	9.219e-01	-0.03131	3.906e-01	-0.03945	4.460e-01	6.175e-03	9.373e-01	-0.01728	0.617	-0.04922	0.2142	0.1273	0.0901	-0.02504	0.6717
ENSG00000264548.1	5.432e-05	3.519e-02	-	-	1.025e-01	2.023e-02	7.469e-02	1.700e-01	6.834e-02	3.861e-01	2.172e-01	6.862e-02	0.04461	0.4136	0.1713	0.0097	-0.001289	0.9908	0.05189	0.5927
ENSG00000264575.1	2.294e-05	9.184e-01	-	-	2.188e-02	4.735e-01	1.085e-01	7.324e-03	2.154e-01	2.085e-04	8.034e-03	9.282e-01	0.05151	0.1921	0.1418	0.002036	0.04163	0.6287	0.1609	0.01652
ENSG00000264589.4	1.212e-04	8.567e-01	-	-	-0.1653	4.157e-01	-0.7352	4.371e-03	-0.8245	9.091e-02	-1.238	8.957e-02	-0.5369	0.06072	-0.5019	0.062	-0.4707	0.4223	-0.4804	0.3545
ENSG00000264596.1	4.071e-05	8.189e-01	-	-	-0.1099	2.898e-01	-0.1983	1.481e-01	-0.09102	5.938e-01	4.783e-01	6.497e-02	-0.2398	0.06411	-0.13	0.331	0.3138	0.2291	-0.2001	0.3712
ENSG00000264635.1	-9.758e-05	4.723e-01	-	-	-0.02089	6.627e-01	-0.2549	1.208e-04	-0.2002	3.712e-02	-0.1189	4.558e-01	-0.1402	0.02374	-0.1724	0.01233	-0.4361	0.003402	-0.06255	0.5929
ENSG00000264659.2	4.214e-06	9.867e-01	-	-	7.544e-02	1.037e-01	6.998e-02	1.792e-01	2.274e-01	4.916e-03	3.923e-02	7.403e-01	0.09495	0.05812	0.1094	0.06236	0.3405	0.009059	0.08795	0.3332
ENSG00000264663.1	1.415e-05	5.548e-01	-	-	-0.00544	8.770e-01	1.258e-01	4.178e-03	8.495e-02	1.942e-01	2.185e-01	2.602e-02	0.09589	0.02466	0.1455	0.002281	0.2187	0.02624	0.1152	0.1478
ENSG00000264672.6	2.134e-04	5.794e-02	-	-	1.118e-02	8.969e-01	6.350e-02	5.444e-01	-0.1384	3.949e-01	2.197e-01	4.022e-01	0.0586	0.6208	0.03486	0.7785	-0.4375	0.1073	-0.08709	0.6509
ENSG00000264695.1	1.517e-04	3.494e-02	-	-	-0.1082	2.677e-01	-0.1458	2.455e-01	8.635e-03	9.614e-01	-0.1489	5.889e-01	-0.1209	0.3247	-0.006023	0.9651	0.1149	0.6592	-0.1081	0.6034
ENSG00000264739.1	-1.861e-06	9.952e-01	-	-	5.856e-02	8.853e-02	1.775e-01	1.339e-04	1.017e-01	1.159e-01	1.287e-01	2.121e-01	0.1275	0.00341	0.1379	0.007893	-0.05276	0.5913	0.0581	0.4697
ENSG00000264743.2	-5.309e-05	8.994e-01	-	-	1.849e-03	9.737e-01	4.848e-02	5.037e-01	3.111e-02	7.793e-01	-0.1846	2.931e-01	0.03264	0.6569	0.03227	0.7177	0.1138	0.4812	-0.2757	0.03445
ENSG00000264745.1	-0.0001581	8.259e-01	-	-	-0.02407	8.018e-01	-0.2539	4.414e-02	-0.2096	2.370e-01	-0.2518	3.656e-01	-0.388	0.002133	-0.3841	0.005132	-0.1122	0.6674	-0.3021	0.157
ENSG00000264754.1	1.693e-04	3.390e-01	-	-	-0.09239	2.402e-01	-0.007161	9.424e-01	-0.1911	2.346e-01	-0.3931	1.065e-01	-0.08824	0.3685	-0.07994	0.5011	-0.1539	0.5275	0.01312	0.9429
ENSG00000264772.6	1.062e-05	9.781e-01	-	-	-0.01941	4.739e-01	-0.01778	6.090e-01	-0.0422	4.229e-01	-0.001952	9.802e-01	-0.053	0.09725	-0.007212	0.8543	0.01839	0.8067	0.0452	0.455
ENSG00000264801.1	9.742e-06	9.501e-01	-	-	-0.02716	7.104e-01	1.836e-01	5.153e-02	1.933e-01	1.834e-01	2.842e-01	2.176e-01	0.2974	0.0007715	0.3049	0.004095	-0.1559	0.4908	0.03863	0.8231
ENSG00000264853.1	1.897e-05	9.633e-01	-	-	9.929e-03	5.851e-01	7.031e-03	7.554e-01	-0.02388	4.793e-01	6.774e-02	2.177e-01	0.01054	0.5991	0.01218	0.6526	0.1021	0.04281	0.03444	0.3902
ENSG00000264862.2	-0.0001239	2.504e-01	-	-	2.371e-03	9.790e-01	2.252e-02	8.560e-01	8.223e-02	6.390e-01	1.363e-02	9.606e-01	0.1292	0.2818	0.1041	0.4577	-0.1919	0.4576	0.1522	0.4852
ENSG00000264895.1	-1.005e-05	4.418e-01	-	-	7.037e-02	4.345e-03	1.354e-01	2.553e-05	1.032e-01	2.054e-02	2.439e-01	2.389e-04	0.04696	0.1218	0.1448	9.118e-05	0.1716	0.009411	0.04609	0.4026
ENSG00000264916.2	-3.012e-05	8.577e-01	-	-	7.002e-02	4.440e-01	-0.06587	5.489e-01	-0.09313	5.852e-01	-0.4044	1.357e-01	-0.06446	0.5459	0.1876	0.1209	0.2318	0.3226	0.05571	0.779
ENSG00000264920.2	2.269e-05	9.272e-01	-	-	-0.00799	8.175e-01	1.523e-01	4.336e-04	6.699e-02	2.682e-01	9.928e-02	3.055e-01	0.1628	0.0003154	0.1814	0.0002213	0.1952	0.03507	0.08254	0.2704
ENSG00000264943.1	6.827e-05	9.278e-01	-	-	-0.03345	8.297e-01	-0.04026	8.452e-01	3.226e-01	2.550e-01	1.023e-01	8.225e-01	-0.06049	0.7739	0.1875	0.4624	0.4591	0.2758	-0.02827	0.937
ENSG00000264954.2	-0.0001057	5.571e-01	-	-	6.109e-02	4.763e-01	1.054e-01	3.579e-01	6.716e-02	6.830e-01	1.763e-01	4.887e-01	0.07897	0.4804	0.2737	0.02556	0.1234	0.6297	-0.3112	0.1501
ENSG00000264964.2	1.074e-04	6.399e-01	-	-	4.873e-02	5.088e-01	-0.01427	8.899e-01	1.231e-01	4.090e-01	4.507e-02	8.413e-01	0.1532	0.1132	0.2395	0.01717	0.142	0.5221	0.03218	0.8621
ENSG00000264985.4	1.106e-05	9.884e-01	-	-	-0.05193	8.109e-01	-0.6795	2.349e-02	-0.3615	3.677e-01	-0.7025	3.168e-01	-0.6535	0.01737	-0.6513	0.02447	-0.5864	0.3703	-0.3053	0.5907
ENSG00000265018.6	1.341e-04	5.477e-01	-	-	-0.1529	3.625e-01	5.612e-02	8.135e-01	1.393e-01	6.778e-01	1.256e-01	7.931e-01	-0.4954	0.0204	-0.1668	0.4898	-0.5204	0.2725	-0.3032	0.4339
ENSG00000265043.1	-4.581e-05	9.513e-01	-	-	-0.1133	6.000e-01	-0.7228	1.576e-02	-0.4853	2.706e-01	-0.9093	2.246e-01	-0.7234	0.01431	-0.5728	0.07048	-0.1766	0.7618	-0.713	0.2173
ENSG00000265100.1	1.388e-04	5.192e-12	-	-	9.145e-02	4.603e-03	1.401e-01	8.431e-04	1.439e-01	2.007e-02	2.942e-01	1.797e-03	0.09107	0.02371	0.2033	1.646e-05	-0.1467	0.1044	0.06673	0.3736
ENSG00000265118.5	-4.988e-05	8.151e-01	-	-	4.065e-02	5.523e-01	9.718e-02	2.400e-01	7.204e-02	5.538e-01	3.214e-01	1.005e-01	0.05993	0.4564	0.01446	0.8859	0.07236	0.6676	0.166	0.2311
ENSG00000265123.2	-2.891e-05	9.561e-01	-	-	4.136e-02	7.640e-01	1.307e-01	4.983e-01	3.007e-01	2.446e-01	8.461e-02	8.248e-01	0.2885	0.1062	0.2648	0.1924	0.2208	0.527	-0.2429	0.4377
ENSG00000265148.6	-2.784e-05	9.394e-01	-	-	1.432e-02	5.088e-01	-0.04024	1.379e-01	-0.03487	4.135e-01	-0.1324	4.873e-02	0.0005647	0.9832	0.04963	0.1179	-0.0757	0.2575	-0.067	0.1798
ENSG00000265179.7	-0.0001858	8.029e-01	-	-	-0.07746	7.341e-01	-1.125	2.522e-04	-0.8203	1.046e-01	-1.214	1.378e-01	-0.4096	0.1389	-1.013	0.004483	-0.5143	0.4721	-1.03	0.09633
ENSG00000265185.5	-0.0002045	9.228e-01	-	-	-0.02258	8.799e-01	-0.3185	1.083e-01	-0.362	2.271e-01	5.821e-03	9.894e-01	-0.3438	0.05954	-0.2726	0.2254	-0.0761	0.8634	0.1015	0.7574
ENSG00000265190.6	-0.0002638	6.813e-01	-	-	1.272e-01	3.498e-01	-0.1971	2.712e-01	-0.07163	7.772e-01	-0.1614	6.876e-01	-0.07613	0.6767	-0.3806	0.04844	-0.3703	0.3286	0.4386	0.1522
ENSG00000265203.2	-8.27e-05	8.438e-01	-	-	3.113e-02	8.777e-01	-1.055	3.910e-05	-0.9947	1.991e-02	-1.019	1.441e-01	-0.8728	0.0006752	-1.321	8.881e-07	-1.39	0.03843	-0.8082	0.1513
ENSG00000265206.5	-1.744e-05	9.724e-01	-	-	3.166e-02	2.477e-01	1.115e-01	2.618e-03	2.226e-01	6.457e-06	5.233e-02	5.127e-01	0.1737	8.702e-08	0.2662	1.328e-13	0.2407	0.000697	0.1154	0.05517
ENSG00000265218.1	1.598e-04	8.983e-01	-	-	-0.1992	2.242e-01	-0.2059	3.262e-01	-0.2017	4.877e-01	-0.2156	6.289e-01	-0.4449	0.02112	-0.2246	0.3192	-0.6054	0.1562	-0.4158	0.2411
ENSG00000265241.6	-2.072e-05	9.642e-01	-	-	-0.008076	6.093e-01	-0.1692	4.285e-16	-0.1747	3.139e-09	-0.273	3.085e-09	-0.1357	4.931e-11	-0.09492	5.968e-05	-0.06623	0.1076	-0.2033	8.241e-09
ENSG00000265313.7	-0.0002093	7.744e-01	-	-	-0.3	2.516e-01	-0.837	2.452e-02	-0.646	1.776e-01	-0.8303	3.155e-01	-0.5158	0.1029	-0.6237	0.08004	-0.6334	0.4025	0.401	0.4879
ENSG00000265354.4	4.820e-05	8.973e-01	-	-	3.666e-04	9.853e-01	6.476e-02	6.175e-03	2.070e-02	5.425e-01	6.054e-02	2.745e-01	0.09083	0.0001053	0.09173	0.00105	0.07448	0.1657	0.03972	0.3258
ENSG00000265399.1	6.201e-05	6.601e-01	-	-	1.036e-01	1.712e-01	9.751e-02	3.568e-01	1.269e-01	3.886e-01	8.594e-02	7.094e-01	0.2808	0.003588	0.01718	0.8792	0.213	0.3158	-0.1211	0.5086
ENSG00000265401.1	-0.0002908	6.969e-01	-	-	6.437e-03	9.671e-01	5.412e-01	9.503e-03	1.018e+00	6.794e-05	1.573e-01	6.898e-01	0.6352	0.0009062	0.8207	7.889e-05	1.234	0.0006562	0.9855	0.002787
ENSG00000265413.1	6.261e-05	2.711e-01	-	-	8.193e-02	2.983e-01	-0.02589	8.078e-01	1.505e-02	9.198e-01	4.296e-01	6.041e-02	0.04471	0.6627	-0.02227	0.8499	-0.3174	0.1766	0.3179	0.08623
ENSG00000265458.2	1.019e-05	9.711e-01	-	-	1.066e-02	8.724e-01	1.182e-01	1.703e-01	-0.02996	8.142e-01	9.550e-03	9.610e-01	0.09152	0.3036	0.1267	0.215	0.1128	0.5454	0.1215	0.4243
ENSG00000265478.2	-9.788e-05	4.659e-02	-	-	3.386e-02	4.629e-01	4.322e-02	5.090e-01	1.085e-01	2.474e-01	1.645e-01	2.379e-01	0.03553	0.5654	-0.09169	0.1985	0.05048	0.7199	0.04083	0.7182
ENSG00000265479.6	-1.55e-05	9.613e-01	-	-	2.981e-02	3.188e-01	6.675e-02	9.526e-02	1.573e-01	5.429e-03	-0.06799	4.144e-01	0.1021	0.00473	0.1627	0.0002943	0.2393	0.002599	-0.03386	0.6002
ENSG00000265485.7	-9.211e-05	8.897e-01	-	-	-0.07834	6.606e-01	-0.5179	1.581e-02	-0.4795	1.461e-01	-0.1284	8.062e-01	-0.2593	0.2247	-0.06301	0.7833	0.0615	0.8983	-0.1382	0.7376
ENSG00000265491.5	5.348e-06	9.911e-01	-	-	1.173e-02	3.486e-01	-0.01621	3.390e-01	-0.02906	2.123e-01	-0.04605	1.854e-01	-0.04577	0.01162	-0.02925	0.0978	0.009591	0.7736	0.01329	0.6322
ENSG00000265531.3	3.509e-05	9.250e-01	-	-	1.212e-01	2.106e-01	2.457e-01	3.438e-02	-0.1745	2.779e-01	5.421e-01	2.383e-02	0.2833	0.009076	0.1594	0.2009	-0.05912	0.8039	0.1301	0.4783
ENSG00000265579.1	1.351e-04	8.675e-01	-	-	-0.1685	6.470e-01	4.488e-01	3.456e-01	-0.9212	1.965e-01	-0.06748	9.470e-01	-0.007888	0.9864	0.4359	0.4046	0.8851	0.3676	-0.7742	0.3468
ENSG00000265590.10	2.773e-05	9.442e-01	-	-	4.238e-02	3.737e-01	1.806e-01	5.193e-03	1.137e-01	1.892e-01	4.349e-01	1.273e-03	0.0159	0.7828	0.01661	0.8093	0.06033	0.6447	0.3	0.006364
ENSG00000265625.1	5.588e-05	8.809e-01	-	-	-0.007564	6.759e-01	1.026e-02	6.347e-01	-0.04405	1.703e-01	-0.04037	4.044e-01	-0.01907	0.3706	-0.02938	0.2224	-0.077	0.09032	0.03398	0.3506
ENSG00000265666.1	2.542e-05	9.368e-01	-	-	1.016e-01	5.974e-05	1.939e-01	1.743e-09	2.764e-01	1.208e-08	2.148e-01	4.055e-03	0.2386	1.225e-14	0.2032	1.054e-07	0.1426	0.0489	0.2786	5.904e-06
ENSG00000265681.7	3.040e-05	9.579e-01	-	-	-0.03579	3.377e-01	-0.1546	1.278e-03	-0.1086	1.125e-01	-0.1277	2.370e-01	-0.09473	0.03638	-0.1783	0.0006769	0.02227	0.8263	-0.1408	0.08079
ENSG00000265690.7	-0.0001231	4.322e-02	6.062e-02	3.250e-02	-0.006411	9.401e-01	-0.07765	4.516e-01	1.750e-01	2.330e-01	6.053e-01	6.417e-03	-0.01059	0.9173	0.1955	0.1092	0.02977	0.8924	0.2289	0.1932
ENSG00000265692.1	1.016e-04	5.404e-01	-	-	1.378e-02	8.649e-01	1.903e-02	8.514e-01	3.951e-02	7.870e-01	-0.1097	6.386e-01	0.1715	0.07249	0.302	0.01264	0.126	0.5589	0.08728	0.6269
ENSG00000265702.2	-0.0002101	6.403e-01	-	-	-0.1084	3.796e-01	-0.3778	1.376e-02	-0.4282	5.891e-02	-0.5111	1.833e-01	-0.1556	0.2994	-0.2229	0.1894	-0.5195	0.1397	-0.3185	0.2615
ENSG00000265713.1	2.755e-05	3.267e-01	-	-	3.939e-03	9.083e-01	6.772e-02	1.417e-01	2.370e-02	7.456e-01	-0.03877	7.342e-01	0.05764	0.1899	0.08113	0.1314	0.03868	0.7242	-0.03542	0.6686
ENSG00000265727.2	-5.862e-05	8.068e-01	-	-	-0.02585	5.793e-01	-0.06848	2.038e-01	-0.03996	6.340e-01	-0.1226	3.464e-01	-0.06798	0.2116	-0.09453	0.09937	0.1557	0.1735	-0.06456	0.5122
ENSG00000265735.2	-7.098e-05	9.853e-01	-	-	-0.1672	8.131e-01	-0.2764	6.908e-01	-0.2006	9.575e-01	-0.2621	9.608e-01	-0.01877	0.9953	0.04649	0.9886	-0.3686	0.9422	-0.3915	0.9278
ENSG00000265752.3	7.707e-05	7.504e-01	-	-	-0.06602	3.964e-01	8.323e-02	4.055e-01	2.344e-01	9.865e-02	3.447e-01	9.738e-02	-0.1174	0.2357	-0.09362	0.4058	0.1891	0.3647	0.1978	0.2565
ENSG00000265778.3	1.927e-05	9.595e-01	-	-	1.180e-01	1.370e-01	1.802e-01	9.040e-02	5.694e-02	7.117e-01	-0.08465	7.286e-01	0.01484	0.8856	-0.04675	0.7092	0.1671	0.4613	0.1819	0.3286
ENSG00000265787.2	3.025e-05	8.599e-01	-	-	-0.1126	7.664e-02	-0.246	5.418e-03	-0.3186	1.251e-02	-0.7451	4.176e-04	-0.2207	0.005668	-0.2343	0.01898	-0.333	0.08935	0.01802	0.9055
ENSG00000265801.1	-8.928e-05	8.735e-01	-	-	-0.09937	2.008e-01	-0.1274	2.285e-01	-0.187	2.402e-01	-0.6184	1.912e-02	-0.2311	0.0276	-0.356	0.002114	-0.378	0.1224	-0.03913	0.8355
ENSG00000265808.4	-7.986e-06	5.691e-01	-	-	6.236e-03	6.176e-01	-0.04778	2.838e-03	-0.01879	4.360e-01	-0.03078	3.903e-01	-0.0364	0.01102	-0.01073	0.5431	0.00851	0.8054	-0.008607	0.7674
ENSG00000265817.3	-3.964e-05	8.200e-01	-	-	-0.06488	1.470e-01	-0.06417	2.816e-01	-0.07542	3.803e-01	3.991e-02	7.612e-01	-0.09359	0.09242	-0.06907	0.3037	-0.01158	0.9275	-0.1904	0.06398
ENSG00000265907.2	1.755e-04	2.012e-01	-	-	-0.163	5.344e-02	-0.1935	4.639e-02	-0.1581	2.821e-01	1.215e+00	2.209e-05	-0.05109	0.6064	0.1146	0.3392	-0.09373	0.6522	-0.3615	0.03793
ENSG00000265933.5	-0.0003261	6.767e-01	-	-	-0.03256	8.955e-01	-0.7232	1.816e-02	-0.5048	2.137e-01	-1.35	6.933e-02	-0.5255	0.05342	-0.08926	0.7368	-0.09395	0.8715	-0.3001	0.5747
ENSG00000265967.1	9.591e-05	7.866e-01	-	-	-0.1146	6.564e-02	-0.01629	8.417e-01	-0.1266	3.086e-01	-0.2153	2.712e-01	-0.08914	0.289	-0.1636	0.08633	-0.2229	0.2591	-0.0557	0.717
ENSG00000265972.6	1.565e-05	9.867e-01	-	-	6.363e-03	7.479e-01	6.302e-02	1.167e-02	-0.02249	5.430e-01	-0.07916	1.961e-01	-0.01103	0.6512	-0.000338	0.9899	-0.01734	0.7512	0.04567	0.2747
ENSG00000265992.1	-0.0005421	4.079e-01	-	-	-0.007064	9.634e-01	-0.5625	3.794e-03	-0.4829	1.187e-01	-0.4846	2.853e-01	-0.2493	0.1798	0.1691	0.4259	0.2599	0.5107	-0.2887	0.4079
ENSG00000266010.2	-0.0002136	6.712e-01	-	-	8.776e-02	6.191e-01	-0.6159	7.686e-03	-0.5365	1.164e-01	-0.3983	4.729e-01	-0.2549	0.2297	-0.2897	0.2133	-0.5227	0.2967	-0.116	0.7797
ENSG00000266028.7	-1.453e-05	9.870e-01	-	-	-0.01928	4.233e-01	-0.05627	4.704e-02	-0.1071	1.183e-02	-0.08782	1.758e-01	-0.07809	0.003344	-0.08166	0.03654	-0.1337	0.03557	-0.02414	0.64
ENSG00000266053.2	2.057e-05	9.352e-01	-	-	4.199e-02	9.810e-02	5.366e-02	9.665e-02	8.739e-02	7.990e-02	1.222e-01	1.131e-01	0.06336	0.04602	0.05217	0.1678	0.06637	0.3778	0.02303	0.7005
ENSG00000266066.1	2.083e-04	2.059e-01	-	-	4.745e-02	6.867e-01	-0.5105	1.231e-03	-0.4902	3.707e-02	-0.2996	4.137e-01	-0.3728	0.01261	-0.4352	0.01122	-0.495	0.1592	-0.4095	0.1659
ENSG00000266074.8	-6.868e-05	9.256e-01	-	-	-0.1026	6.457e-02	-0.3635	1.090e-07	-0.4418	1.629e-05	-0.3412	2.985e-02	-0.3037	1.508e-05	-0.2643	0.0006867	-0.09952	0.5034	-0.1156	0.3324
ENSG00000266079.4	-1.993e-05	9.618e-01	-	-	-0.1216	1.750e-01	-0.4622	3.704e-05	-0.6201	2.432e-04	-0.24	3.674e-01	-0.3383	0.002061	-0.5074	3.055e-05	-0.5918	0.01616	-0.4108	0.04251
ENSG00000266086.3	-1.277e-05	9.649e-01	-	-	-0.04141	3.736e-01	-0.1289	2.070e-02	-0.1529	6.147e-02	-0.1838	1.488e-01	-0.13	0.02111	-0.1204	0.04846	-0.1117	0.3551	-0.195	0.04873
ENSG00000266088.6	5.176e-05	7.555e-01	-	-	-0.1854	2.863e-03	-0.2251	6.588e-03	-0.07788	5.215e-01	-0.4427	1.509e-02	-0.2519	0.001073	-0.1863	0.03387	-0.1657	0.3382	-0.0531	0.7012
ENSG00000266094.8	1.900e-05	1.940e-01	-	-	4.478e-02	3.667e-04	1.125e-01	2.604e-17	1.234e-01	7.610e-09	1.634e-01	1.461e-07	0.1051	8.346e-14	0.1187	7.336e-15	0.05471	0.07186	0.07537	0.001993
ENSG00000266111.2	-0.0001278	1.312e-01	-	-	-0.09771	2.194e-01	-0.228	3.142e-02	-0.1554	3.259e-01	-0.6031	1.937e-02	-0.2347	0.03012	-0.1111	0.3317	0.1176	0.5972	0.01499	0.9344
ENSG00000266126.1	-3.111e-06	9.956e-01	-	-	-0.1068	1.620e-01	-0.1809	6.359e-02	-0.02171	8.818e-01	-0.2104	3.548e-01	-0.1731	0.07494	-0.2026	0.08299	-0.1745	0.4275	-0.08839	0.5839
ENSG00000266127.1	-2.818e-05	5.069e-01	-	-	7.208e-02	9.260e-02	1.953e-01	2.903e-04	2.102e-01	5.433e-03	2.869e-01	1.054e-02	0.1148	0.02538	0.1337	0.04036	0.1956	0.0686	0.2372	0.006836
ENSG00000266173.7	3.753e-06	6.206e-01	-0.006398	7.673e-01	-0.02445	6.229e-02	-0.08638	4.584e-06	-0.03151	2.114e-01	-0.1322	2.933e-04	-0.0458	0.008869	-0.03344	0.09607	0.0002621	0.9945	-0.05053	0.06664
ENSG00000266208.1	5.711e-05	8.918e-01	-	-	1.405e-02	7.910e-01	2.428e-02	7.266e-01	1.128e-01	2.566e-01	2.578e-01	9.966e-02	0.1158	0.07848	-0.003457	0.9659	0.1967	0.2	0.1921	0.1181
ENSG00000266236.1	2.096e-05	9.193e-01	-	-	-0.04051	3.151e-01	-0.05992	2.351e-01	-0.1444	7.357e-02	-0.2318	5.502e-02	-0.0588	0.2515	-0.1361	0.02478	-0.07656	0.5036	0.001897	0.9826
ENSG00000266256.3	-2.236e-05	9.096e-01	-	-	1.031e-01	1.950e-01	-0.002599	9.802e-01	-0.04343	7.780e-01	9.450e-02	6.798e-01	0.004711	0.9633	1.625e-05	0.9999	0.3495	0.09695	0.3298	0.06698
ENSG00000266265.3	5.129e-05	9.279e-01	-	-	1.585e-01	2.546e-01	-0.005651	9.741e-01	-0.26	3.470e-01	-0.5812	2.195e-01	-0.0162	0.9247	-0.04045	0.8358	0.3792	0.3249	-0.1885	0.5879
ENSG00000266289.1	1.958e-05	7.387e-01	-	-	-0.03055	4.856e-01	1.510e-01	5.929e-03	-0.01293	8.796e-01	-0.00798	9.485e-01	0.03011	0.5986	0.0774	0.2811	0.09685	0.423	0.2468	0.008139
ENSG00000266290.1	-5.194e-06	9.834e-01	-	-	-0.2935	4.686e-02	-0.3222	8.991e-02	-0.2849	2.967e-01	7.937e-02	8.521e-01	-0.4451	0.01148	-0.1398	0.4753	-0.4301	0.3185	-0.1321	0.7031
ENSG00000266302.6	-0.0002815	6.679e-01	-	-	-0.1592	4.183e-01	-0.2607	3.494e-01	-0.1881	6.146e-01	-0.01281	9.814e-01	0.1233	0.6203	0.3992	0.1575	-0.4224	0.4372	0.03503	0.9387
ENSG00000266338.6	3.729e-05	9.354e-01	-	-	2.739e-02	3.539e-01	-0.001398	9.670e-01	4.826e-03	9.227e-01	1.319e-01	7.874e-02	0.004608	0.8897	-0.04361	0.2626	0.004353	0.9501	0.0009604	0.9873
ENSG00000266371.1	-4.974e-06	9.909e-01	-	-	-0.009242	8.203e-01	-0.01336	7.996e-01	-0.1309	1.036e-01	-0.07703	5.154e-01	0.004921	0.9285	-0.03238	0.6058	0.2139	0.05482	0.08128	0.3569
ENSG00000266378.1	6.236e-05	8.125e-01	-	-	7.414e-02	2.613e-02	8.084e-02	8.772e-02	1.249e-04	9.985e-01	1.804e-01	7.757e-02	-0.001196	0.979	-0.07993	0.1175	-0.01759	0.865	0.2117	0.008096
ENSG00000266385.1	-6.324e-05	4.567e-01	-	-	6.915e-02	3.135e-01	-0.1893	4.189e-02	-0.1468	3.494e-01	-0.3042	2.177e-01	0.005231	0.9563	-0.08659	0.4414	-0.1795	0.4159	-0.2805	0.1018
ENSG00000266401.2	-6.449e-05	5.639e-01	-	-	-0.03326	6.286e-01	-0.09162	2.870e-01	-0.03933	7.585e-01	-0.3884	5.620e-02	0.06796	0.43	0.1493	0.131	-0.05724	0.7625	-0.2312	0.1426
ENSG00000266405.3	4.597e-05	1.066e-01	-	-	5.811e-02	1.152e-01	3.218e-02	4.797e-01	-0.00768	9.063e-01	1.188e-01	2.148e-01	-0.05347	0.1909	-0.02569	0.6273	-0.04788	0.6162	-0.04253	0.5729
ENSG00000266412.5	-1.112e-05	9.752e-01	-	-	-0.08058	2.337e-02	-0.1012	3.913e-02	-0.09113	1.633e-01	2.057e-03	9.849e-01	-0.01078	0.8223	0.0449	0.3838	-0.1099	0.2795	-0.1107	0.1766
ENSG00000266467.2	-0.0001682	5.481e-01	-	-	-0.03851	5.894e-01	6.466e-02	5.486e-01	1.212e-01	4.091e-01	-0.6419	7.982e-03	-0.04087	0.6782	0.05623	0.6044	0.09076	0.6563	-0.1269	0.4351
ENSG00000266469.2	-4.491e-05	9.033e-01	-	-	6.102e-02	3.061e-01	1.334e-01	8.036e-02	2.064e-01	5.919e-02	1.032e-01	5.483e-01	0.1413	0.06558	0.2036	0.02163	0.009848	0.9542	0.2009	0.1048
ENSG00000266472.5	5.969e-05	1.549e-10	-	-	3.396e-02	9.301e-02	2.508e-02	3.016e-01	3.244e-02	3.845e-01	-0.02276	6.998e-01	0.03715	0.1074	0.03618	0.2101	0.04649	0.4084	0.0196	0.6576
ENSG00000266490.1	4.238e-05	9.383e-01	-	-	-0.07725	3.071e-01	-0.09767	2.929e-01	1.739e-01	2.066e-01	-0.4643	3.846e-02	-0.1349	0.1478	-0.05733	0.5885	-0.3043	0.1701	-0.2371	0.1496
ENSG00000266498.1	1.718e-05	9.266e-01	-	-	7.557e-02	1.190e-01	-0.1205	5.962e-02	-0.03607	7.063e-01	-0.06423	6.574e-01	-0.1581	0.008379	-0.1163	0.1095	0.03174	0.8099	-0.2019	0.0783
ENSG00000266524.3	-9.606e-05	6.894e-01	-	-	-0.06643	5.411e-01	-0.5273	3.871e-04	-0.2492	2.436e-01	-0.5319	1.226e-01	-0.4215	0.001867	-0.4249	0.006503	-0.2221	0.5036	0.0885	0.7315
ENSG00000266538.1	4.589e-05	8.818e-01	-	-	-0.05388	5.164e-01	-0.1699	9.303e-02	-0.2153	1.699e-01	-0.2435	3.260e-01	-0.1585	0.1041	-0.06112	0.6128	-0.1213	0.6113	-0.3413	0.08828
ENSG00000266573.6	-0.0002079	8.048e-01	-	-	-0.1839	3.957e-01	-0.5422	5.151e-02	-0.5156	2.091e-01	-0.915	2.182e-01	-0.44	0.1137	-0.4816	0.1014	-0.1068	0.8602	-0.2561	0.6379
ENSG00000266677.1	-1.119e-05	8.693e-01	-	-	7.491e-02	1.450e-01	-0.08036	2.587e-01	-0.2015	5.244e-02	-0.2325	1.574e-01	-0.04333	0.5318	-0.05199	0.4926	-0.1474	0.355	-0.1582	0.1946
ENSG00000266680.1	-2.419e-05	9.335e-01	-	-	-0.05535	3.895e-01	3.190e-02	7.107e-01	1.730e-01	1.374e-01	1.099e-01	5.544e-01	-0.007658	0.9213	-0.0684	0.4783	-0.06148	0.7427	-0.1054	0.4748
ENSG00000266709.1	5.369e-05	8.702e-01	-	-	9.364e-02	6.661e-04	9.266e-02	7.200e-03	3.051e-02	5.538e-01	1.579e-01	5.308e-02	0.04678	0.1351	0.05168	0.1892	0.03087	0.7168	0.1544	0.01377
ENSG00000266714.9	-6.184e-05	9.253e-01	-	-	-0.05394	1.174e-01	-0.1197	7.605e-03	-0.1771	6.669e-03	-0.1094	2.981e-01	-0.1898	1.399e-06	-0.1971	2.309e-05	-0.1018	0.3014	-0.1141	0.1476
ENSG00000266718.2	6.497e-05	8.983e-01	-	-	8.720e-02	1.740e-01	2.151e-01	1.020e-02	-0.03967	7.377e-01	6.542e-02	7.356e-01	0.1211	0.1322	0.1744	0.04794	0.03046	0.8659	0.3211	0.02444
ENSG00000266720.2	-0.0001395	7.587e-01	-	-	-0.1382	3.197e-01	-0.21	2.980e-01	-0.08381	7.538e-01	-0.2438	5.649e-01	0.04878	0.7931	-0.01528	0.9428	-0.3485	0.3592	-0.9083	0.1157
ENSG00000266733.7	-0.0001083	1.670e-01	-	-	-0.02392	7.451e-01	-0.1191	2.260e-01	1.056e-01	4.994e-01	5.094e-02	8.366e-01	-0.1088	0.2956	-0.1468	0.2004	0.0584	0.8064	-0.06356	0.7376
ENSG00000266777.1	-2.55e-05	2.024e-01	-	-	2.887e-02	3.278e-01	5.505e-02	1.715e-01	4.416e-02	4.458e-01	-0.04829	6.055e-01	-0.003062	0.9336	0.01186	0.7959	0.01344	0.8785	0.06256	0.3594
ENSG00000266783.1	-6.601e-06	9.665e-01	-	-	-0.04175	3.164e-01	-0.1326	2.385e-02	-0.2377	5.995e-03	-0.1945	1.466e-01	-0.1356	0.01619	-0.0531	0.4093	-0.05546	0.6799	-0.2468	0.01592
ENSG00000266801.1	-2.183e-05	8.935e-01	-	-	2.742e-02	6.992e-01	-0.04198	6.258e-01	-0.0006369	9.962e-01	2.180e-01	2.868e-01	0.04904	0.5812	-0.1486	0.1625	-0.2458	0.2651	-0.02594	0.869
ENSG00000266805.1	3.810e-05	8.989e-01	-	-	-0.03371	2.390e-01	-0.03534	3.367e-01	-0.03788	4.854e-01	1.777e-01	3.041e-02	-0.0003917	0.9913	-0.01382	0.735	-0.01227	0.8806	-0.02589	0.677
ENSG00000266820.1	-5.08e-05	9.798e-01	-	-	-0.04696	6.754e-01	-0.05115	7.320e-01	-0.1809	4.052e-01	-0.512	1.425e-01	-0.04233	0.7776	-0.1654	0.3106	0.0438	0.8849	0.01971	0.9356
ENSG00000266821.1	1.350e-04	5.456e-01	-	-	-0.1354	1.837e-01	-0.1854	1.436e-01	-0.4527	2.698e-02	-0.6813	4.297e-02	-0.2774	0.0268	-0.1127	0.4603	-0.3107	0.2992	-0.5099	0.03838
ENSG00000266865.6	-1.65e-05	9.200e-01	-	-	-0.0003377	9.955e-01	4.745e-02	5.453e-01	-0.04452	6.882e-01	-0.1749	3.035e-01	-0.1027	0.1824	-0.04038	0.65	0.1982	0.2214	0.02146	0.869
ENSG00000266896.1	-7.246e-05	3.760e-02	-	-	-0.03702	3.338e-01	-0.09752	3.065e-02	7.054e-03	9.212e-01	-0.08813	4.013e-01	-0.08797	0.05414	-0.05	0.3264	-0.1225	0.246	-0.133	0.1001
ENSG00000266900.1	-8.693e-05	1.595e-07	-	-	7.831e-03	7.524e-01	1.223e-01	5.265e-04	1.222e-01	9.556e-03	2.308e-01	5.521e-04	0.07447	0.02219	0.1136	0.001756	0.005472	0.936	0.2265	2.26e-05
ENSG00000266904.6	2.403e-05	9.155e-01	-	-	1.901e-02	5.474e-01	4.675e-02	2.384e-01	4.039e-02	4.929e-01	-0.009567	9.096e-01	0.09163	0.01784	0.07793	0.08683	0.0641	0.4606	-0.08625	0.2088
ENSG00000266907.1	-1.67e-05	7.134e-01	-	-	-0.1721	4.501e-03	-0.1075	1.786e-01	5.879e-02	6.193e-01	-0.7237	2.228e-04	-0.09335	0.2469	-0.04822	0.6046	-0.1	0.5772	-0.3789	0.01113
ENSG00000266910.2	-8.203e-06	9.694e-01	-	-	2.879e-02	4.400e-01	2.781e-01	5.718e-09	1.725e-01	1.108e-02	1.800e-01	8.744e-02	0.2655	6.836e-09	0.2084	0.0002496	0.0321	0.7746	0.3337	4.252e-05
ENSG00000266918.1	9.786e-07	9.979e-01	-	-	-0.05998	5.452e-01	-0.02355	8.528e-01	3.461e-02	8.479e-01	1.850e-01	5.074e-01	-0.1455	0.2201	-0.03603	0.7956	-0.4062	0.1181	-0.06903	0.75
ENSG00000266921.2	2.208e-05	7.605e-01	-	-	5.547e-02	3.954e-01	6.925e-02	4.457e-01	1.045e-03	9.935e-01	-0.1734	3.907e-01	-0.04759	0.5445	0.07212	0.4425	0.4032	0.02265	0.1731	0.2548
ENSG00000266923.1	3.430e-04	8.321e-01	-	-	-0.1686	5.208e-01	-0.9013	2.976e-02	-0.4358	6.759e-01	-0.6227	6.849e-01	-0.5046	0.1788	-1.115	0.01155	-0.7902	0.2889	-0.8342	0.1925
ENSG00000266934.1	1.052e-04	6.366e-01	-	-	-0.06502	4.761e-01	-0.2777	1.327e-02	-0.6004	1.442e-03	3.552e-02	8.931e-01	-0.4639	0.0001158	-0.4369	0.001512	-0.3338	0.2367	-0.1648	0.4528
ENSG00000266946.1	-7.382e-05	7.437e-01	-	-	1.049e-02	8.608e-01	-0.2046	1.533e-02	-0.1091	3.790e-01	-0.1039	6.006e-01	0.02663	0.7435	0.1261	0.163	0.01247	0.9461	-0.3574	0.01719
ENSG00000266947.1	-1.705e-05	9.626e-01	-	-	7.682e-02	4.821e-03	9.297e-02	8.257e-03	1.228e-01	2.223e-02	1.341e-01	8.942e-02	0.1292	7.529e-05	0.1782	1.524e-05	0.1212	0.1116	0.13	0.03898
ENSG00000266962.2	3.672e-05	8.938e-01	-	-	1.649e-02	5.557e-01	-0.007767	8.319e-01	-0.00335	9.534e-01	-0.0111	8.984e-01	0.009791	0.7854	0.09378	0.02806	4.239e-05	0.9996	0.009205	0.8928
ENSG00000266965.1	3.798e-05	2.884e-01	-	-	5.286e-03	8.349e-01	-0.0628	4.569e-02	-0.06055	1.968e-01	7.611e-03	9.139e-01	-0.02999	0.3083	-0.02725	0.4303	-0.07805	0.2591	-0.02765	0.5982
ENSG00000266967.7	6.343e-06	9.837e-01	-	-	2.919e-02	1.347e-01	7.008e-02	5.434e-03	6.728e-02	6.575e-02	2.940e-02	5.870e-01	0.06964	0.001564	0.08889	0.001422	0.1461	0.005616	0.09348	0.02895
ENSG00000266976.3	-8.421e-05	8.144e-01	-	-	4.899e-02	8.036e-01	-0.633	1.720e-02	-0.2022	6.011e-01	-0.7373	2.563e-01	-0.484	0.04906	-0.2312	0.3845	0.1126	0.8321	-0.7029	0.1787
ENSG00000266993.3	-3.147e-05	5.116e-01	-	-	-0.05305	2.546e-01	-0.0298	6.367e-01	-0.05402	5.617e-01	-0.176	2.220e-01	0.1313	0.02617	0.05299	0.4424	0.1369	0.319	-0.1638	0.1344
ENSG00000266998.1	3.127e-05	9.085e-01	-	-	5.850e-02	9.230e-02	2.156e-01	8.586e-07	1.851e-01	4.715e-03	2.236e-01	2.942e-02	0.1437	0.000704	0.1608	0.002238	0.1014	0.3033	0.2108	0.008735
ENSG00000267001.1	1.057e-04	4.400e-02	-	-	1.959e-02	7.450e-01	1.346e-01	5.320e-02	-0.05096	6.422e-01	-0.07493	6.530e-01	0.119	0.07907	0.1183	0.1708	0.1022	0.5147	-0.08009	0.5322
ENSG00000267002.4	6.197e-06	4.703e-01	3.409e-03	8.927e-01	5.289e-02	7.036e-04	1.359e-01	1.334e-10	1.424e-01	1.261e-06	1.136e-01	1.042e-02	0.1077	1.571e-07	0.1266	2.998e-08	0.0992	0.02509	0.08382	0.02317
ENSG00000267009.6	7.894e-05	2.195e-01	-	-	1.036e-02	8.592e-01	1.142e-01	1.173e-01	2.682e-01	1.004e-02	3.725e-02	8.317e-01	0.08918	0.2078	0.1672	0.04928	0.1401	0.3833	0.113	0.3876
ENSG00000267022.1	2.399e-04	8.614e-01	-	-	7.309e-01	1.085e-01	1.387e+00	9.944e-07	1.103e+00	2.419e-01	1.083e+00	4.787e-01	0.9737	0.0006187	0.9755	0.165	0.804	0.5828	0.8566	0.4728
ENSG00000267040.6	-1.264e-05	9.714e-01	-	-	-0.01259	5.012e-01	-0.008037	7.367e-01	-0.01774	6.229e-01	-0.0129	8.214e-01	0.02942	0.1705	0.03572	0.1965	0.06307	0.242	-0.004739	0.9125
ENSG00000267041.6	-7.843e-06	9.794e-01	-	-	-0.02021	3.090e-01	3.955e-02	1.070e-01	7.928e-02	2.866e-02	-0.003435	9.502e-01	0.02456	0.2969	0.02585	0.3551	-3.829e-05	0.9994	0.001706	0.9691
ENSG00000267053.8	-4.201e-05	9.144e-01	-	-	2.076e-02	8.886e-01	2.806e-01	1.113e-01	4.057e-01	1.164e-01	-0.2619	5.122e-01	0.1804	0.2826	0.06276	0.752	0.2984	0.4382	0.9016	0.01195
ENSG00000267058.1	-5.415e-05	6.658e-02	-	-	1.814e-02	6.398e-01	1.073e-01	4.026e-02	9.781e-02	1.758e-01	4.544e-02	6.741e-01	0.05864	0.2159	0.02232	0.6824	0.3294	0.00333	0.1123	0.2002
ENSG00000267059.2	5.691e-05	9.648e-01	-	-	7.500e-02	9.089e-01	8.386e-01	2.946e-01	9.966e-01	4.177e-01	1.714e+00	3.528e-01	0.8193	0.3181	0.8317	0.3729	1.65	0.3358	1.502	0.2728
ENSG00000267060.5	-6.803e-05	7.700e-01	-	-	-0.0814	3.175e-01	-0.2056	5.866e-02	7.760e-02	6.220e-01	-0.5334	3.623e-02	-0.06422	0.5408	0.02736	0.8177	0.06797	0.7724	-0.5049	0.009969
ENSG00000267064.2	6.415e-06	9.860e-01	-	-	3.401e-02	4.371e-01	1.401e-02	8.127e-01	9.352e-02	2.793e-01	-0.1477	2.928e-01	0.02049	0.7198	0.07522	0.2555	0.01074	0.9367	-0.03166	0.7702
ENSG00000267065.2	-0.0002545	2.595e-01	-	-	1.835e-01	1.057e-01	5.130e-02	7.335e-01	-0.03687	8.678e-01	-0.9266	2.079e-02	0.2833	0.03603	0.03751	0.8164	0.1614	0.6184	0.1369	0.6061
ENSG00000267072.2	-3.938e-05	7.898e-01	-	-	1.019e-01	1.563e-01	1.390e-02	8.973e-01	3.525e-02	8.020e-01	-0.0749	7.194e-01	0.08091	0.3877	0.09159	0.3926	0.5113	0.009887	0.01822	0.9192
ENSG00000267074.1	-1e-05	9.754e-01	-	-	-0.02025	5.304e-01	-0.2077	3.068e-07	-0.1798	2.886e-03	-0.2477	1.034e-02	-0.1843	2.59e-06	-0.2191	1.042e-06	-0.277	0.002537	-0.1519	0.03687
ENSG00000267075.1	2.108e-05	9.801e-01	-	-	2.200e-02	9.104e-01	-0.8458	8.731e-03	-0.4149	2.940e-01	2.414e-01	7.385e-01	-0.4803	0.08754	-0.6471	0.02674	-0.552	0.4193	0.2138	0.7037
ENSG00000267078.1	5.796e-06	9.735e-01	-	-	9.697e-02	2.227e-01	1.015e-02	9.206e-01	2.781e-01	4.187e-02	4.486e-01	3.981e-02	0.2187	0.02788	0.1893	0.0903	0.09589	0.6613	0.08401	0.6471
ENSG00000267080.6	2.487e-05	1.572e-01	-	-	-0.002986	8.952e-01	-0.03038	3.145e-01	4.619e-02	2.959e-01	6.436e-03	9.269e-01	-0.0392	0.1754	-0.03846	0.2909	-0.03476	0.6055	-0.1058	0.04668
ENSG00000267083.1	2.465e-05	9.187e-01	-	-	2.662e-02	3.352e-01	1.454e-03	9.686e-01	-0.01009	8.523e-01	-0.02353	7.824e-01	-0.01133	0.7546	-0.001182	0.9754	0.02853	0.7163	0.06757	0.2832
ENSG00000267096.1	-0.0001	7.470e-01	-	-	-0.1001	2.013e-01	-0.5	3.500e-06	-0.5271	1.806e-03	-0.3625	1.573e-01	-0.3378	0.001182	-0.2938	0.01825	-0.2795	0.2464	-0.3248	0.09393
ENSG00000267100.1	-2.502e-05	9.453e-01	-	-	-0.008719	7.817e-01	1.882e-02	6.251e-01	1.250e-01	3.241e-02	-0.1391	1.207e-01	0.02211	0.5616	0.0663	0.1203	0.1173	0.1646	0.1479	0.03261
ENSG00000267102.1	-7.694e-05	8.778e-01	-	-	8.796e-03	8.433e-01	5.153e-02	3.545e-01	1.315e-01	1.020e-01	-0.08581	4.859e-01	0.1245	0.02715	0.06449	0.331	0.1329	0.2506	0.1619	0.09081
ENSG00000267106.7	-5.956e-05	4.721e-03	-	-	-0.03005	2.491e-01	-0.1081	2.135e-03	-0.013	7.840e-01	-0.1879	7.531e-03	-0.09126	0.005559	-0.04519	0.1801	-0.01261	0.8577	-0.2561	7.076e-06
ENSG00000267107.8	-0.000102	8.714e-01	-	-	-0.1721	2.313e-01	-0.1611	3.857e-01	-0.1775	4.842e-01	-0.2372	5.630e-01	0.1755	0.2697	0.02656	0.8945	-0.06975	0.8494	-0.6872	0.03599
ENSG00000267120.3	3.866e-05	8.522e-01	-	-	7.487e-02	2.056e-01	1.336e-01	8.006e-02	2.005e-01	6.420e-02	4.582e-01	6.335e-03	0.1526	0.02542	0.123	0.1427	0.1463	0.3982	0.2507	0.05852
ENSG00000267121.6	8.673e-08	9.998e-01	1.947e-02	3.687e-01	6.509e-02	4.529e-04	8.360e-02	1.959e-04	1.027e-01	2.479e-03	1.478e-01	3.906e-03	0.06345	0.005855	0.06376	0.01817	0.08189	0.1118	0.1022	0.01128
ENSG00000267123.7	1.105e-04	5.447e-01	-	-	-0.1428	5.277e-02	5.080e-02	6.000e-01	1.059e-02	9.406e-01	2.585e-02	9.051e-01	-0.09618	0.3428	-0.003529	0.9745	0.07664	0.7198	0.01437	0.9321
ENSG00000267128.2	-0.0001772	7.154e-01	-	-	1.257e-01	1.369e-01	1.745e-01	1.114e-01	-0.1078	5.301e-01	2.296e-02	9.271e-01	0.2029	0.03896	0.2823	0.01397	-0.2089	0.4301	-0.03543	0.8647
ENSG00000267152.1	-2.512e-05	8.134e-01	-	-	-0.1069	2.119e-02	-0.2969	1.156e-06	-0.3133	2.794e-04	-0.5037	9.618e-05	-0.2897	7.905e-07	-0.4218	5.248e-10	-0.2208	0.08464	-0.2066	0.05294
ENSG00000267160.1	1.027e-06	9.755e-01	-	-	-0.06699	8.433e-02	-0.08804	1.199e-01	-0.2142	6.220e-03	-0.2508	3.011e-02	-0.1653	0.002354	-0.1614	0.01108	-0.05492	0.6359	0.1462	0.1086
ENSG00000267169.2	-7.981e-05	8.775e-01	-	-	-0.07037	6.979e-02	-0.1707	3.139e-04	-0.371	5.706e-09	-0.05532	6.000e-01	-0.3279	9.277e-15	-0.3528	5.114e-14	-0.3195	0.0006695	-0.0864	0.3077
ENSG00000267174.5	1.242e-04	2.037e-01	-	-	5.715e-02	4.216e-01	-0.1587	9.490e-02	-0.3826	3.789e-03	1.498e-01	4.190e-01	-0.1096	0.1909	-0.3159	0.002526	-0.4288	0.02096	-0.09297	0.5178
ENSG00000267179.1	8.546e-06	9.942e-01	-	-	-0.002123	9.854e-01	-0.1941	1.998e-01	-0.06789	7.556e-01	1.026e-01	7.591e-01	-0.03858	0.789	-0.01698	0.9206	-0.1189	0.7004	-0.1164	0.6521
ENSG00000267193.7	3.658e-05	8.802e-01	-	-	-0.1589	5.624e-02	-0.01886	8.630e-01	-0.03662	8.167e-01	-0.1528	5.730e-01	-0.2302	0.03048	0.07204	0.5573	-0.2952	0.2449	-0.2587	0.1595
ENSG00000267198.1	5.586e-05	8.109e-01	-	-	-0.04894	6.647e-01	-0.16	2.784e-01	-0.1277	5.478e-01	8.281e-03	9.799e-01	-0.3545	0.009389	-0.138	0.3912	-0.5875	0.06005	-0.2555	0.3238
ENSG00000267199.1	-2.24e-06	9.955e-01	-	-	3.834e-02	6.287e-01	7.467e-02	4.601e-01	5.337e-02	7.461e-01	-0.06954	7.864e-01	0.07313	0.4867	0.1494	0.1866	-0.1322	0.5955	0.09595	0.6028
ENSG00000267213.4	6.112e-05	7.336e-01	-	-	7.023e-02	5.815e-02	1.548e-01	8.356e-04	1.958e-01	3.937e-03	2.771e-01	5.683e-03	0.2196	2.686e-07	0.2698	5.094e-08	0.234	0.01639	0.1567	0.04626
ENSG00000267216.1	1.696e-05	4.656e-01	-	-	5.222e-02	7.067e-03	1.419e-01	7.529e-09	1.016e-01	4.640e-03	1.631e-01	4.339e-03	0.09797	5.831e-05	0.1379	2.845e-07	0.07689	0.1471	0.1683	0.0001132
ENSG00000267221.3	2.106e-05	8.409e-01	-	-	-0.04663	3.506e-01	-0.1316	3.813e-02	5.400e-02	5.436e-01	-0.1438	3.264e-01	-0.1114	0.06605	-0.07274	0.3304	-0.07456	0.6113	-0.2681	0.02667
ENSG00000267243.6	4.377e-05	9.200e-01	-	-	-0.1093	3.345e-01	-0.1271	4.084e-01	-0.09514	6.696e-01	-0.8787	2.093e-02	-0.1239	0.3789	0.143	0.4291	-0.01667	0.9596	-0.3496	0.2165
ENSG00000267246.1	-5.386e-05	9.283e-01	-	-	-0.03919	5.249e-01	-0.04996	4.951e-01	1.213e-01	2.495e-01	1.878e-02	9.099e-01	-0.04362	0.5466	0.007176	0.9366	0.07623	0.6445	-0.1365	0.2845
ENSG00000267248.3	2.204e-05	9.094e-01	-	-	2.807e-02	4.717e-01	2.581e-02	6.079e-01	1.667e-02	8.138e-01	9.606e-02	3.813e-01	0.0004575	0.9923	0.05057	0.3612	-0.1058	0.3594	0.08201	0.3343
ENSG00000267249.1	-4.06e-05	5.972e-01	-	-	-0.01777	7.825e-01	-0.1191	1.685e-01	-0.09922	4.305e-01	-0.3605	7.300e-02	0.08161	0.3233	-0.09645	0.3533	-0.1753	0.3759	-0.1319	0.3951
ENSG00000267252.6	-0.0001143	8.919e-01	-	-	-0.1334	5.981e-01	-0.6863	1.299e-02	-0.5422	2.168e-01	4.494e-02	9.522e-01	-0.498	0.07719	-0.4163	0.1647	-0.3701	0.6142	-0.04775	0.9402
ENSG00000267254.7	1.838e-05	9.508e-01	-	-	3.090e-02	2.723e-01	1.338e-01	6.618e-05	1.846e-01	4.455e-04	9.538e-02	2.400e-01	0.1802	8.714e-09	0.1332	0.0004377	0.2402	0.001062	-0.03714	0.5365
ENSG00000267260.2	1.931e-04	4.776e-01	-	-	-0.004792	9.557e-01	9.303e-02	4.236e-01	3.517e-01	4.766e-02	-0.5117	7.127e-02	0.05257	0.6176	0.0668	0.5935	-0.003042	0.9913	0.08215	0.7141
ENSG00000267263.1	-0.0001197	8.650e-02	-	-	-0.1874	6.253e-03	-0.5028	1.540e-09	-0.6417	2.217e-07	-0.3793	4.239e-02	-0.5554	5.817e-13	-0.617	7.091e-12	-0.4327	0.01458	-0.564	8.775e-05
ENSG00000267264.1	2.016e-05	8.967e-01	-	-	7.322e-02	3.276e-01	1.769e-01	5.684e-02	3.419e-02	8.025e-01	1.778e-01	3.871e-01	0.1168	0.1884	0.08066	0.4353	0.3628	0.07337	0.1017	0.53
ENSG00000267265.5	-8.39e-05	1.332e-01	-	-	2.007e-02	8.046e-01	-0.05111	6.309e-01	5.008e-02	7.634e-01	-0.04922	8.404e-01	-0.09056	0.3876	-0.09005	0.439	0.1649	0.4746	-0.001939	0.9919
ENSG00000267270.6	2.177e-05	8.850e-01	-	-	9.216e-02	2.097e-02	4.037e-02	4.754e-01	6.733e-02	3.943e-01	-0.1029	3.844e-01	0.05812	0.2466	0.01239	0.8386	0.06499	0.5692	-0.06787	0.4759
ENSG00000267272.5	-9.298e-05	7.284e-01	-	-	-0.07679	3.045e-01	-0.1726	9.553e-02	-0.06975	6.447e-01	-0.04273	8.566e-01	-0.02854	0.7651	-0.06929	0.5316	0.1117	0.6166	-0.07679	0.6782
ENSG00000267274.1	-0.0001222	5.738e-01	-	-	-0.02263	7.125e-01	-0.09807	2.236e-01	-0.02728	8.050e-01	-0.2405	1.747e-01	-0.119	0.09833	-0.1768	0.05139	-3.104e-05	0.9999	0.06968	0.6103
ENSG00000267278.6	4.230e-06	9.794e-01	-	-	1.038e-03	9.754e-01	-0.00729	8.678e-01	-0.03691	5.483e-01	-0.03711	6.847e-01	0.04546	0.2573	0.1247	0.01097	0.04054	0.6586	-0.05007	0.5156
ENSG00000267279.2	1.622e-05	9.448e-01	-	-	-0.1365	4.271e-02	-0.2333	8.919e-03	-0.1907	1.479e-01	-0.52	1.031e-02	-0.09909	0.2366	-0.04357	0.6479	0.0503	0.7906	-0.6155	8.887e-05
ENSG00000267281.2	-5.941e-05	8.888e-01	-	-	-0.02722	3.784e-01	-0.0004811	9.902e-01	-0.1198	3.035e-02	3.128e-02	7.039e-01	-0.08418	0.02432	-0.1282	0.002526	-0.1469	0.08063	-0.03808	0.5442
ENSG00000267283.1	-1.287e-05	9.560e-01	-	-	-0.09325	1.984e-02	-0.273	1.589e-07	-0.3627	1.991e-06	-0.2412	4.545e-02	-0.3507	6.322e-12	-0.4589	1.94e-15	-0.3921	0.0006236	-0.1744	0.0497
ENSG00000267287.1	-0.0001862	8.097e-01	-	-	-0.02548	8.057e-01	-0.6006	5.878e-06	-0.6119	3.596e-03	-0.2316	4.937e-01	-0.3543	0.006039	-0.3281	0.01952	-0.4052	0.195	-0.09325	0.7035
ENSG00000267288.2	-3.942e-05	9.297e-01	-	-	-0.05402	4.494e-01	3.101e-02	7.221e-01	9.179e-02	4.609e-01	1.292e-01	5.379e-01	0.02548	0.7765	0.02874	0.7747	-0.00956	0.9607	0.04144	0.7902
ENSG00000267296.2	-1.963e-05	9.822e-01	-	-	-0.0714	6.924e-02	7.964e-02	1.270e-01	4.517e-02	5.319e-01	1.298e-01	2.463e-01	0.1009	0.03835	0.1334	0.01715	0.01594	0.8803	0.04927	0.5702
ENSG00000267298.1	-6.553e-06	9.857e-01	-	-	1.488e-02	7.815e-01	-0.2027	1.152e-02	-0.3379	2.682e-03	-0.6604	1.637e-04	-0.3423	3.799e-06	-0.1721	0.03118	0.02177	0.891	-0.05484	0.6558
ENSG00000267309.1	2.185e-05	6.846e-01	-	-	1.027e-01	3.880e-02	1.798e-01	7.753e-03	2.734e-01	4.787e-03	6.027e-02	6.906e-01	0.1358	0.03431	0.1096	0.1394	0.2219	0.1303	0.1468	0.194
ENSG00000267312.1	4.525e-06	9.781e-01	-	-	2.653e-02	6.158e-01	-0.04846	4.700e-01	5.337e-02	6.056e-01	1.647e-01	2.824e-01	-0.1118	0.08381	-0.06791	0.3891	-0.07379	0.6065	-0.1794	0.1306
ENSG00000267313.7	8.881e-05	8.821e-01	-	-	-0.115	5.753e-01	-0.1841	5.200e-01	-0.4644	2.800e-01	6.522e-01	3.085e-01	-0.06638	0.7994	0.059	0.8201	0.0544	0.9293	-0.6196	0.259
ENSG00000267317.2	-4.46e-05	8.292e-01	-	-	-0.0507	4.307e-01	-0.142	8.235e-02	-0.3271	7.790e-03	-0.09403	5.983e-01	-0.1136	0.1714	-0.2287	0.01278	-0.3485	0.04728	-0.3031	0.02953
ENSG00000267321.3	-1.949e-06	8.776e-01	-	-	2.826e-02	1.430e-01	-0.03774	1.263e-01	-0.04313	2.477e-01	-0.1171	4.237e-02	0.00287	0.9095	0.02329	0.4227	-0.01416	0.7948	-0.05472	0.1994
ENSG00000267322.2	-5.253e-05	9.292e-01	-	-	5.999e-03	8.743e-01	-0.1476	2.749e-03	-0.0245	7.257e-01	-0.3675	2.309e-04	-0.01962	0.6695	0.05504	0.2963	-0.03395	0.7244	-0.05873	0.4608
ENSG00000267325.2	-3.99e-05	9.333e-01	-	-	-0.1593	1.431e-01	-0.3305	2.479e-02	-0.1106	6.301e-01	-0.2819	4.215e-01	-0.2072	0.156	-0.2592	0.1523	0.2153	0.5133	-0.1785	0.5293
ENSG00000267334.1	1.524e-04	4.464e-01	-	-	9.635e-02	1.856e-01	1.472e-01	1.398e-01	1.534e-01	3.080e-01	1.946e-01	4.044e-01	0.09339	0.3499	0.2064	0.07976	-0.09547	0.6701	-0.009935	0.9553
ENSG00000267339.7	-9.141e-05	8.909e-01	-	-	-0.1805	4.225e-01	-0.7196	9.147e-03	-0.03209	9.408e-01	-0.9429	2.373e-01	-0.3573	0.1796	-0.3371	0.2225	-0.1669	0.7863	-0.3524	0.5599
ENSG00000267342.1	3.909e-05	8.704e-01	-	-	-0.03265	6.578e-01	2.455e-01	1.507e-02	1.825e-01	1.939e-01	1.223e-01	5.804e-01	0.2854	0.001701	0.2046	0.05902	-0.1457	0.513	0.2398	0.1796
ENSG00000267348.3	4.338e-05	2.757e-01	-	-	7.875e-02	5.991e-02	1.966e-01	2.770e-04	4.122e-02	6.205e-01	1.639e-01	1.871e-01	0.02928	0.5771	0.1626	0.009951	0.08538	0.5069	0.1434	0.1362
ENSG00000267364.2	-6.351e-06	9.804e-01	-	-	2.241e-02	5.447e-01	-0.0315	5.051e-01	-0.1414	4.731e-02	1.356e-02	9.016e-01	-0.1008	0.03787	-0.1198	0.02999	-0.08361	0.4215	-0.01298	0.8816
ENSG00000267365.1	8.688e-05	7.990e-01	-	-	1.051e-01	6.403e-03	2.061e-01	2.945e-05	6.680e-02	3.521e-01	3.037e-01	5.108e-03	0.1844	0.0001223	0.1345	0.01358	0.1064	0.3415	0.3251	8.297e-05
ENSG00000267368.1	6.944e-05	8.384e-01	-	-	-0.02629	6.600e-01	-0.09164	2.481e-01	-0.5374	7.677e-05	-0.07425	6.999e-01	-0.1187	0.1441	-0.02076	0.8247	-0.07844	0.6565	-0.06419	0.6619
ENSG00000267370.1	-3.728e-05	8.641e-01	-	-	-0.1609	3.627e-03	-0.2053	4.033e-03	-0.5517	3.901e-07	-0.329	3.147e-02	-0.3164	1.15e-05	-0.3614	2.977e-06	0.13	0.3825	-0.09904	0.3994
ENSG00000267374.2	7.475e-05	8.491e-01	-	-	-0.112	2.195e-01	-0.2351	6.427e-02	-0.1172	5.061e-01	-0.9936	9.758e-04	-0.2457	0.04062	-0.1497	0.3014	0.09195	0.7192	-0.03542	0.8704
ENSG00000267383.7	-7.046e-05	1.572e-01	-	-	2.428e-02	6.582e-01	-0.08771	2.312e-01	1.136e-01	2.674e-01	8.511e-02	5.950e-01	-0.08817	0.2203	-0.06328	0.4296	0.1724	0.2686	-0.0996	0.4435
ENSG00000267385.1	5.694e-05	2.552e-01	-	-	3.313e-02	4.640e-01	1.213e-01	3.096e-02	2.060e-02	8.129e-01	2.348e-01	6.515e-02	0.01924	0.7278	0.03666	0.56	0.07292	0.6014	0.2996	0.002196
ENSG00000267390.1	2.908e-05	8.553e-01	-	-	1.152e-01	1.159e-01	8.222e-02	3.923e-01	2.605e-01	5.374e-02	4.066e-02	8.402e-01	0.1869	0.03188	0.0912	0.4079	0.5529	0.006898	0.2179	0.2007
ENSG00000267391.5	-0.0001019	8.562e-01	-	-	-0.1083	6.314e-01	-0.6831	2.872e-02	-0.6731	1.612e-01	-0.3696	6.110e-01	-0.4112	0.113	-0.5632	0.0819	0.09911	0.8839	-0.311	0.6058
ENSG00000267397.1	-6.458e-06	9.857e-01	-	-	-0.05	4.271e-01	1.318e-01	9.575e-02	6.775e-02	5.752e-01	2.632e-01	1.586e-01	0.05253	0.5127	0.04169	0.6518	0.09379	0.5927	0.03672	0.7971
ENSG00000267414.1	2.170e-05	7.269e-01	-	-	6.158e-02	3.845e-01	1.801e-01	4.950e-02	3.483e-02	8.086e-01	4.220e-01	3.706e-02	0.1822	0.03488	0.1216	0.2314	0.06786	0.7486	-4.376e-05	0.9998
ENSG00000267416.1	1.095e-04	1.060e-01	-	-	-0.1702	1.272e-01	-0.3391	1.427e-02	-0.299	1.430e-01	-0.6076	5.761e-02	-0.144	0.2714	-0.1835	0.2564	-0.06708	0.8214	-0.3578	0.1571
ENSG00000267419.2	6.423e-05	3.221e-01	-	-	3.707e-02	4.366e-01	1.803e-01	9.934e-04	2.113e-01	1.550e-02	4.138e-02	7.593e-01	0.1474	0.008251	0.09998	0.1377	0.1611	0.213	0.1181	0.2581
ENSG00000267422.1	-0.0001469	4.024e-02	-	-	7.261e-02	3.950e-01	-0.04405	6.921e-01	-0.1683	3.317e-01	-0.005521	9.830e-01	-0.1204	0.2561	0.02364	0.8529	-0.05817	0.8091	-0.2005	0.3268
ENSG00000267426.5	2.743e-04	2.165e-01	-	-	-0.152	3.882e-01	-0.06592	7.378e-01	-0.6348	5.360e-02	6.863e-02	8.768e-01	-0.07215	0.7069	0.2177	0.3409	-0.8364	0.07329	0.3402	0.3445
ENSG00000267430.1	2.957e-07	9.806e-01	-	-	5.485e-02	8.073e-03	5.566e-02	3.980e-02	4.757e-03	9.009e-01	6.249e-02	2.858e-01	0.005413	0.8271	0.02854	0.3221	0.05194	0.3628	0.02393	0.59
ENSG00000267452.3	-1.149e-05	9.614e-01	-	-	-0.009779	9.392e-01	2.062e-01	2.228e-01	4.053e-01	1.217e-01	-0.3772	3.266e-01	0.2514	0.1312	0.2658	0.1576	0.09201	0.7935	-0.1276	0.6637
ENSG00000267454.6	-5.997e-05	5.604e-01	-	-	-0.0201	6.860e-01	-0.1817	1.033e-02	-0.04725	6.248e-01	-0.6286	5.272e-05	-0.04344	0.5071	0.05561	0.4717	0.06099	0.67	-0.1555	0.182
ENSG00000267457.1	-3.347e-05	8.512e-01	-	-	-0.07246	1.555e-01	-0.3338	1.455e-06	-0.2696	8.275e-03	-0.3947	1.614e-02	-0.2264	0.0005424	-0.2946	0.0001686	-0.1218	0.421	-0.2036	0.08518
ENSG00000267470.6	1.078e-05	8.309e-01	-	-	7.303e-03	9.097e-01	1.302e-01	1.553e-01	3.614e-01	6.965e-03	2.035e-01	2.665e-01	0.2194	0.007713	0.08782	0.3304	0.3559	0.06625	-0.08033	0.6079
ENSG00000267474.1	-0.0002221	5.489e-01	-	-	3.931e-02	5.156e-01	-0.02499	7.533e-01	2.555e-02	8.251e-01	6.798e-02	6.970e-01	-0.00891	0.911	0.02136	0.8195	0.07906	0.6524	-0.09629	0.4934
ENSG00000267481.1	-5.399e-06	9.831e-01	-	-	-0.005036	8.729e-01	1.415e-02	7.239e-01	2.221e-02	7.048e-01	-0.1064	2.472e-01	0.01054	0.7807	0.01228	0.7777	0.08347	0.355	-0.05774	0.419
ENSG00000267489.5	-0.0003628	6.526e-01	-	-	-0.2215	3.681e-01	-0.5744	8.208e-02	-1.013	4.812e-02	-1.153	1.569e-01	-0.4843	0.1283	-0.2253	0.4741	-0.4275	0.5698	-1.295	0.03976
ENSG00000267508.5	-2.826e-05	9.345e-01	-	-	7.561e-02	8.756e-02	1.575e-01	6.925e-03	1.564e-01	5.979e-02	8.603e-02	4.783e-01	0.2207	9.294e-05	0.1037	0.09569	0.1745	0.1654	-0.09289	0.3524
ENSG00000267519.6	-4.966e-06	9.950e-01	-	-	1.291e-01	1.910e-04	2.682e-01	7.547e-09	1.642e-01	1.003e-02	3.031e-01	2.293e-03	0.1386	0.001481	0.1483	0.005075	-0.06127	0.5008	0.1621	0.02886
ENSG00000267526.1	8.668e-05	7.570e-01	-	-	-0.09111	8.569e-02	8.011e-02	2.475e-01	-0.06425	5.060e-01	-0.06209	6.721e-01	0.02624	0.6936	0.08496	0.2675	-0.2346	0.1265	0.188	0.08529
ENSG00000267532.5	-1.136e-05	9.868e-01	-	-	-0.1027	4.464e-01	-0.2561	1.346e-01	-0.3761	1.599e-01	3.360e-01	3.733e-01	-0.3756	0.02651	-0.07955	0.6715	0.004154	0.9917	0.03513	0.9118
ENSG00000267534.4	-1.32e-05	9.553e-01	-	-	4.046e-02	2.546e-01	1.400e-02	7.670e-01	6.457e-03	9.269e-01	7.270e-02	5.182e-01	0.05523	0.2265	0.07718	0.1671	-0.04353	0.6864	0.02812	0.7484
ENSG00000267546.2	4.607e-07	9.990e-01	-	-	2.783e-02	6.364e-01	-0.03297	6.860e-01	7.571e-02	4.747e-01	-0.3626	3.775e-02	-0.0176	0.8138	-0.01767	0.8361	0.1089	0.4994	-0.2082	0.1186
ENSG00000267547.1	-6.036e-06	9.821e-01	-	-	-0.07287	2.611e-01	-0.076	3.646e-01	-0.0129	9.107e-01	-0.1777	2.987e-01	-0.05101	0.5475	-0.09265	0.3279	-0.1468	0.3975	-0.1857	0.1726
ENSG00000267549.6	-0.0001145	8.011e-01	-	-	-0.009945	8.626e-01	-0.01172	8.679e-01	-0.07831	4.570e-01	-0.04732	7.705e-01	0.04888	0.4606	0.1674	0.0319	0.08297	0.5988	0.1245	0.3226
ENSG00000267554.1	-5.233e-05	8.816e-01	-	-	3.424e-02	3.404e-01	-0.03067	5.027e-01	-0.03672	5.808e-01	-0.06551	5.448e-01	-0.04128	0.3252	-0.002871	0.9561	-0.09357	0.3557	0.0095	0.9064
ENSG00000267559.5	-0.0001034	8.385e-01	-	-	-0.1736	5.162e-01	-0.5275	8.446e-02	-0.2895	5.675e-01	-0.1153	8.862e-01	-0.4499	0.1272	-0.4423	0.1951	-0.4715	0.5483	-0.6101	0.3668
ENSG00000267575.7	1.334e-05	9.724e-01	-	-	7.392e-03	7.143e-01	7.042e-02	7.339e-03	5.358e-02	1.435e-01	9.316e-02	9.805e-02	0.0523	0.02782	0.08494	0.00251	0.1039	0.06078	0.05261	0.2355
ENSG00000267586.7	4.128e-05	8.142e-01	-	-	-0.1187	7.439e-02	-0.1788	4.631e-02	-0.2091	1.105e-01	-0.08534	6.745e-01	-0.09295	0.2604	-0.06561	0.483	0.005082	0.9798	-0.03008	0.843
ENSG00000267587.1	-6.252e-06	9.824e-01	-	-	1.682e-02	8.144e-01	-0.1658	9.451e-02	9.156e-02	5.143e-01	-0.07961	7.152e-01	-0.01577	0.8613	-0.03183	0.7606	-0.1896	0.3914	-0.2816	0.1013
ENSG00000267605.7	-0.0001557	4.482e-01	-	-	1.235e-01	4.379e-01	-0.2225	2.286e-01	1.426e-01	6.328e-01	-0.3674	3.901e-01	0.005901	0.9726	0.03553	0.8678	-0.222	0.5822	0.3654	0.2802
ENSG00000267632.1	-4.219e-05	8.662e-01	-	-	-0.03789	2.235e-01	-0.1796	1.782e-05	-0.04326	4.635e-01	-0.09273	3.143e-01	-0.1569	0.0002835	-0.1404	0.002234	-0.1267	0.1543	-0.2295	0.00144
ENSG00000267640.6	1.688e-04	8.232e-01	-	-	-0.01867	8.526e-01	-0.05666	6.800e-01	-0.1382	4.789e-01	-0.1947	5.030e-01	-0.01081	0.9325	0.1686	0.2009	-0.1992	0.4973	-0.2246	0.355
ENSG00000267645.5	-0.0002586	6.197e-01	-	-	5.755e-02	7.182e-01	4.589e-01	1.425e-02	6.285e-01	1.930e-02	8.062e-01	4.092e-02	0.7448	2.494e-05	1.032	4.027e-07	0.475	0.2052	0.7661	0.0143
ENSG00000267648.1	8.520e-05	8.144e-01	-	-	-0.06775	2.403e-01	8.162e-02	2.560e-01	2.166e-01	3.279e-02	9.903e-02	5.191e-01	0.1148	0.1151	0.2089	0.009706	0.09341	0.5201	-0.02095	0.8645
ENSG00000267655.1	2.728e-05	6.548e-01	-	-	-0.07086	9.847e-02	-0.03173	5.580e-01	-0.09439	2.575e-01	7.741e-02	5.351e-01	-0.07139	0.1739	-0.03797	0.5471	-0.007838	0.9487	-0.05446	0.5775
ENSG00000267665.2	1.983e-05	9.578e-01	-	-	1.731e-02	9.375e-01	-0.3567	1.973e-01	-0.1019	8.000e-01	2.541e-01	6.948e-01	-0.1892	0.4956	-0.09556	0.7352	0.07697	0.9012	-0.1575	0.7628
ENSG00000267666.2	1.868e-04	6.277e-01	-	-	-0.03626	7.076e-01	2.515e-01	3.630e-02	7.928e-02	6.567e-01	-0.2162	4.488e-01	0.2242	0.05623	0.4131	0.001201	0.4932	0.05641	0.2766	0.2034
ENSG00000267670.1	-0.0001182	2.354e-01	-	-	-0.1004	1.672e-01	-0.05992	5.428e-01	1.187e-01	3.770e-01	-0.03739	8.619e-01	-0.1586	0.08666	-0.03532	0.7544	-0.5325	0.01771	0.08983	0.5848
ENSG00000267672.1	-7.216e-06	9.740e-01	-	-	3.762e-02	2.622e-01	-0.03751	3.883e-01	-0.03043	6.303e-01	-0.1238	2.179e-01	-0.01469	0.73	-0.0009415	0.9844	0.1292	0.1715	-0.1607	0.03563
ENSG00000267673.6	3.225e-05	8.833e-01	-	-	-0.02267	4.555e-01	-0.04194	3.066e-01	-0.0918	1.380e-01	-0.1774	6.833e-02	-0.06555	0.08265	-0.1025	0.02478	0.1088	0.2288	-0.1127	0.1293
ENSG00000267680.5	7.065e-06	6.111e-01	-	-	2.914e-02	1.928e-02	-0.001985	8.991e-01	-0.003037	8.980e-01	-0.03951	2.871e-01	-0.04273	0.005861	-0.04339	0.01497	0.00102	0.9769	0.001041	0.9706
ENSG00000267682.1	-3.442e-05	8.290e-01	-	-	5.716e-02	4.512e-01	9.536e-02	3.447e-01	1.222e-01	4.034e-01	-0.01469	9.484e-01	0.1136	0.2232	0.1183	0.2624	0.2593	0.2418	0.05265	0.7719
ENSG00000267698.1	-7.808e-05	4.060e-01	-	-	-0.01723	7.907e-01	-0.01735	8.545e-01	4.978e-03	9.718e-01	-0.2163	3.269e-01	0.08615	0.3195	-0.07222	0.5068	0.2608	0.2274	-0.0207	0.9034
ENSG00000267699.2	-4.816e-05	9.354e-01	-	-	-0.1401	2.020e-01	-0.4865	1.570e-03	-0.5892	5.472e-03	1.600e-01	6.054e-01	-0.2318	0.08883	0.08771	0.5662	-0.8077	0.007307	-0.7218	0.003884
ENSG00000267702.1	-1.401e-05	9.736e-01	-	-	-0.01563	4.453e-01	4.096e-03	8.770e-01	-0.09337	5.977e-03	3.952e-02	4.693e-01	-0.03147	0.2195	-0.06258	0.02085	-0.03104	0.533	0.07767	0.05572
ENSG00000267731.1	3.763e-05	8.034e-01	-	-	-0.004362	9.084e-01	-0.01381	7.667e-01	1.353e-02	8.365e-01	2.171e-01	2.358e-02	-0.07725	0.07356	0.0007936	0.9876	-0.1202	0.2083	0.08502	0.2506
ENSG00000267740.5	3.995e-04	5.897e-01	-	-	4.052e-02	8.316e-01	3.473e-01	1.894e-01	5.517e-01	1.320e-01	2.286e-01	6.797e-01	0.446	0.06283	0.3373	0.2456	0.211	0.6902	0.1432	0.7493
ENSG00000267745.1	-3.728e-05	9.339e-01	-	-	2.675e-03	9.522e-01	7.021e-02	2.202e-01	1.177e-01	1.623e-01	6.014e-02	6.454e-01	0.09079	0.1007	0.04032	0.5423	0.08314	0.5021	0.05697	0.5761
ENSG00000267749.1	-2.627e-06	9.965e-01	-	-	-0.04349	5.909e-01	-0.01432	8.876e-01	-0.1709	2.578e-01	-0.4076	8.332e-02	0.03435	0.7342	0.1821	0.113	0.2491	0.2743	-0.1443	0.437
ENSG00000267750.6	-8.073e-05	8.510e-01	-	-	-0.1454	9.358e-02	-0.3617	1.356e-03	-0.4303	7.587e-03	-0.1799	4.595e-01	-0.09026	0.3921	0.02951	0.8078	0.13	0.566	-0.5294	0.005149
ENSG00000267751.5	1.469e-06	9.939e-01	-	-	-0.0625	4.769e-01	-0.02143	8.384e-01	2.049e-01	1.930e-01	-0.32	1.814e-01	0.04909	0.6207	-0.04315	0.7209	0.1642	0.4519	0.08228	0.6487
ENSG00000267757.4	2.529e-04	2.670e-01	-	-	8.545e-02	3.865e-01	-0.1003	4.205e-01	1.800e-01	3.038e-01	1.437e-01	5.775e-01	-0.06113	0.6255	-0.05094	0.7196	-0.1234	0.6213	0.1504	0.4605
ENSG00000267764.1	4.063e-05	8.341e-01	-	-	-0.03931	5.227e-01	-0.08596	3.289e-01	-0.1841	1.504e-01	4.652e-02	8.068e-01	-0.2509	0.002284	-0.2237	0.02381	-0.3704	0.04038	-0.02447	0.8649
ENSG00000267767.3	-6.575e-05	7.665e-01	-	-	2.307e-02	5.921e-01	-0.1016	6.971e-02	9.856e-04	9.905e-01	-0.02448	8.462e-01	-0.03755	0.485	-0.1289	0.03946	-0.2885	0.027	-0.003704	0.9716
ENSG00000267784.1	-0.0001593	6.191e-01	-	-	1.395e-01	1.138e-01	2.477e-01	3.408e-02	1.669e-01	3.513e-01	3.185e-01	2.458e-01	0.1822	0.09257	0.2229	0.1009	0.2807	0.3034	-0.09403	0.6737
ENSG00000267787.7	-8.138e-05	7.760e-01	-	-	-0.042	1.123e-01	-0.06709	5.660e-02	-0.07429	1.724e-01	-0.1644	5.187e-02	-0.03748	0.2908	-0.05864	0.1589	0.0279	0.7292	-0.07272	0.2484
ENSG00000267793.1	-5.044e-05	8.096e-01	-	-	-0.0456	4.849e-01	-0.225	2.607e-02	-0.3142	2.378e-02	-0.04526	8.377e-01	-0.1342	0.13	-0.2266	0.04687	-0.1587	0.4298	-0.2995	0.02922
ENSG00000267796.8	-1.742e-05	5.491e-01	-	-	1.193e-02	5.669e-01	-0.04159	1.080e-01	3.963e-02	2.632e-01	-0.08637	1.249e-01	-0.03515	0.1622	0.005113	0.8606	0.02934	0.5895	-0.06287	0.1599
ENSG00000267801.1	1.111e-04	4.179e-01	-	-	1.352e-01	1.419e-02	4.881e-01	7.072e-12	4.497e-01	1.405e-05	4.342e-01	4.264e-03	0.3264	2.471e-06	0.4555	1.947e-09	0.5542	0.0002131	0.2334	0.05391
ENSG00000267809.1	-4.254e-05	3.391e-01	-	-	8.378e-02	2.304e-01	-0.03179	7.338e-01	4.750e-02	7.351e-01	5.426e-02	7.945e-01	0.134	0.116	0.1445	0.1434	0.4462	0.02456	-0.171	0.3545
ENSG00000267827.5	-5.662e-05	9.573e-01	-	-	-0.06443	6.914e-01	3.763e-01	4.325e-02	3.338e-01	2.224e-01	-0.02398	9.562e-01	-0.06359	0.7433	0.0167	0.9435	-0.2135	0.6214	0.09661	0.7854
ENSG00000267838.2	4.015e-05	9.069e-01	-	-	-0.002935	9.451e-01	1.923e-02	7.312e-01	-0.07351	4.138e-01	5.830e-02	6.509e-01	0.07561	0.1532	-0.0215	0.741	0.02434	0.8544	-0.06239	0.5355
ENSG00000267855.6	-7.302e-05	8.082e-01	-	-	8.697e-03	8.540e-01	-0.3096	1.097e-06	-0.346	5.524e-05	-0.475	2.106e-04	-0.3245	8.983e-08	-0.451	1.059e-10	-0.4179	0.0005339	-0.2855	0.004849
ENSG00000267858.6	6.966e-06	9.831e-01	-	-	3.871e-02	9.109e-02	3.879e-02	2.108e-01	-0.04581	3.069e-01	-0.007297	9.190e-01	-0.06785	0.01841	-0.04362	0.1765	-0.01353	0.8356	0.02284	0.6658
ENSG00000267868.1	-0.0002194	3.065e-01	-	-	-0.2063	1.444e-02	-0.2247	5.315e-02	-0.3525	3.820e-02	-0.2208	3.920e-01	-0.3348	0.002719	-0.1206	0.3155	-0.6913	0.01539	-0.5882	0.006642
ENSG00000267871.6	2.355e-05	9.055e-01	-	-	9.906e-02	7.252e-03	-0.02293	6.565e-01	6.978e-02	3.401e-01	-0.1284	2.433e-01	-0.008571	0.8589	0.029	0.5811	-0.109	0.3099	-0.2051	0.01821
ENSG00000267904.1	-0.0001194	5.099e-01	-	-	-0.01997	7.169e-01	-0.1791	2.357e-02	1.198e-01	2.511e-01	-0.3786	2.625e-02	-0.05007	0.4748	0.07621	0.3534	0.1115	0.4869	-0.1551	0.2464
ENSG00000267909.3	-5.043e-05	9.428e-01	-	-	-0.06251	7.893e-01	-0.6993	1.690e-02	-1.322	3.082e-03	-0.09288	8.908e-01	-0.09046	0.8156	-1.102	0.001067	-0.6771	0.2894	-0.5307	0.3789
ENSG00000267934.1	-0.0004263	1.891e-01	-	-	-0.09478	5.696e-01	-0.08764	6.947e-01	-0.2438	4.518e-01	-0.6683	3.140e-01	-0.2449	0.2935	0.1845	0.3842	-0.06358	0.9046	-0.004082	0.9924
ENSG00000267940.1	3.645e-05	8.936e-01	-	-	1.559e-02	5.847e-01	-0.08167	2.709e-02	-0.03168	5.485e-01	-0.1805	3.234e-02	-0.07372	0.03944	-0.05454	0.2043	-0.04152	0.6012	-0.004026	0.9501
ENSG00000267980.1	-0.0001443	1.296e-01	-	-	6.075e-02	4.317e-01	-0.05727	5.787e-01	-0.09886	5.115e-01	-0.263	2.999e-01	-0.08377	0.3934	-0.2034	0.08638	-0.06162	0.7888	-0.2451	0.2035
ENSG00000268001.1	-1.268e-05	5.009e-01	-	-	-0.01608	3.368e-01	-0.04029	7.746e-02	2.651e-02	4.649e-01	-0.0005124	9.924e-01	-0.03955	0.07344	-0.04117	0.1349	-0.01348	0.7972	0.02943	0.4833
ENSG00000268006.1	5.281e-05	8.392e-01	-	-	7.274e-02	5.530e-03	1.761e-01	1.194e-07	7.177e-02	1.234e-01	6.840e-02	3.513e-01	0.0968	0.004363	0.1289	0.001211	0.1342	0.06469	0.1941	0.001497
ENSG00000268027.5	-6.518e-05	8.391e-01	-	-	-0.04106	1.573e-01	-0.09988	4.745e-03	1.084e-02	8.328e-01	-0.1829	2.355e-02	-0.01105	0.7436	-0.03024	0.43	-0.0433	0.5642	-0.01966	0.7481
ENSG00000268041.2	-0.0002313	3.716e-01	-	-	1.044e-02	9.313e-01	-0.2291	1.312e-01	-0.03727	8.772e-01	-0.8925	2.564e-02	-0.1278	0.3957	0.1378	0.418	0.6287	0.06135	-0.04516	0.8801
ENSG00000268043.7	4.083e-06	8.956e-01	-	-	7.759e-03	7.736e-01	-0.04163	2.061e-01	-0.01484	7.500e-01	-0.1954	1.002e-02	-0.02155	0.508	-0.0746	0.04256	-0.03905	0.6014	0.03797	0.5218
ENSG00000268061.5	7.750e-05	5.710e-01	-	-	2.348e-02	6.510e-01	-0.05777	3.961e-01	-0.1795	6.901e-02	-0.3488	3.285e-02	-0.1301	0.06434	0.01785	0.8184	-0.09908	0.4976	-0.04052	0.7252
ENSG00000268066.5	8.095e-05	6.284e-01	-	-	4.585e-02	5.248e-01	6.425e-03	9.435e-01	3.611e-02	7.929e-01	-0.008067	9.709e-01	0.04801	0.5985	0.1409	0.1567	0.08122	0.7167	-0.05622	0.7496
ENSG00000268069.2	4.261e-05	5.966e-01	-	-	-0.01476	8.355e-01	1.472e-01	1.208e-01	1.651e-01	2.365e-01	4.095e-01	5.312e-02	0.004385	0.9624	-0.06499	0.5751	0.03296	0.873	-0.1398	0.4241
ENSG00000268089.3	-2.5e-05	9.590e-01	-	-	-0.2267	2.848e-01	-0.6677	1.531e-02	-0.7106	8.493e-02	-1.213	6.926e-02	-0.4198	0.1069	-0.4047	0.1118	-0.4658	0.4394	-0.5113	0.3447
ENSG00000268107.6	4.962e-04	3.568e-03	-	-	6.464e-02	6.300e-01	1.395e-01	3.591e-01	1.861e-01	4.125e-01	-0.08529	8.119e-01	0.0362	0.8178	0.005929	0.9752	0.1207	0.7326	-0.1803	0.5655
ENSG00000268119.6	-0.0001002	7.491e-01	-	-	-0.1367	1.251e-01	-0.328	7.635e-03	-0.2837	1.159e-01	4.480e-01	1.252e-01	-0.1809	0.1196	-0.107	0.4009	-0.128	0.6163	-0.1272	0.5497
ENSG00000268154.2	-6.501e-05	7.124e-01	-	-	-0.1091	1.321e-01	-0.103	2.679e-01	-0.1975	1.557e-01	-0.1161	5.814e-01	-0.06413	0.4746	-0.3755	0.0004461	-0.3483	0.08854	-0.4573	0.006845
ENSG00000268170.2	1.084e-04	8.307e-01	-	-	1.077e-01	5.892e-02	2.911e-01	1.418e-04	3.250e-01	4.843e-03	4.816e-01	4.938e-03	0.1908	0.009642	0.05275	0.5185	0.2729	0.1131	0.3859	0.003317
ENSG00000268173.3	-3.009e-05	9.264e-01	-	-	4.420e-02	2.840e-01	1.761e-01	5.138e-04	1.795e-01	1.476e-02	3.951e-02	7.337e-01	0.2894	2.369e-09	0.4178	3.701e-13	0.24	0.03498	0.2345	0.00748
ENSG00000268189.2	1.982e-04	2.391e-01	-	-	9.051e-02	2.384e-01	-0.02669	7.897e-01	1.435e-02	9.237e-01	1.553e-01	4.946e-01	-0.06011	0.5253	0.129	0.2429	-0.1356	0.5481	-0.005513	0.9763
ENSG00000268204.1	-2.734e-05	8.989e-01	-	-	2.503e-02	6.051e-01	2.866e-03	9.625e-01	-0.02555	7.861e-01	5.638e-02	6.851e-01	0.02787	0.6333	0.09862	0.1589	0.05454	0.6835	-0.1972	0.06773
ENSG00000268205.1	-3.682e-06	9.933e-01	-	-	-0.0203	1.364e-01	-0.06813	4.520e-05	-0.06919	5.851e-03	-0.06786	7.693e-02	-0.04923	0.00415	-0.06163	0.001559	-0.05418	0.1293	-0.06469	0.02763
ENSG00000268218.1	1.094e-04	6.966e-01	-	-	-0.1488	1.115e-01	-0.02855	8.010e-01	-0.05009	7.743e-01	7.718e-03	9.779e-01	-0.02391	0.8467	0.03792	0.7662	-0.2871	0.2974	-0.1103	0.6043
ENSG00000268234.1	4.485e-04	1.309e-01	-	-	2.180e-02	9.034e-01	-0.243	3.075e-01	-0.4722	1.630e-01	-0.4374	4.350e-01	0.08543	0.717	-0.3967	0.1187	-0.2321	0.6327	-0.07661	0.8531
ENSG00000268240.1	6.612e-06	9.804e-01	-	-	2.805e-01	5.512e-04	8.632e-02	4.080e-01	7.608e-02	6.236e-01	7.245e-02	7.483e-01	0.05611	0.5853	-0.003427	0.9758	0.1977	0.3571	0.07838	0.668
ENSG00000268278.1	-0.0002586	5.959e-01	-	-	1.224e-01	3.663e-01	5.668e-02	7.669e-01	1.953e-01	4.601e-01	1.088e-01	7.809e-01	0.06077	0.7229	-0.1997	0.3511	0.1934	0.6211	0.571	0.06792
ENSG00000268350.7	-2.02e-05	9.810e-01	-	-	-0.04455	2.041e-02	-0.05898	1.696e-02	-0.1043	2.406e-03	-0.03366	5.172e-01	-0.0869	5.369e-05	-0.1186	2.063e-06	-0.09313	0.06963	0.01469	0.7353
ENSG00000268362.6	4.542e-07	9.993e-01	-	-	1.467e-02	5.043e-01	-0.03826	2.160e-01	3.966e-02	3.714e-01	-0.09524	1.565e-01	0.002214	0.9399	0.07349	0.03538	0.1274	0.04619	-0.07034	0.1657
ENSG00000268364.2	-3.654e-05	8.560e-01	-	-	3.971e-02	2.704e-01	4.052e-02	3.554e-01	6.103e-02	3.794e-01	-0.03165	7.528e-01	0.07362	0.0791	0.02497	0.6442	-0.08509	0.3986	0.04588	0.5485
ENSG00000268379.1	-3.134e-05	8.912e-01	-	-	1.089e-01	3.660e-01	3.124e-01	3.568e-02	2.111e-01	3.201e-01	5.505e-02	8.676e-01	0.195	0.2058	0.623	0.0002513	-0.03334	0.9207	-0.2281	0.4278
ENSG00000268388.6	-0.0002108	8.134e-01	-	-	-0.2939	2.042e-01	-0.9433	1.660e-04	-0.6121	7.189e-02	-1.062	6.718e-02	-0.5349	0.01589	-0.5514	0.01945	-0.8017	0.1375	-0.009096	0.9831
ENSG00000268401.2	-3.446e-05	8.625e-01	-	-	9.689e-02	4.527e-02	1.286e-01	3.207e-02	1.132e-01	2.170e-01	3.575e-01	7.766e-03	0.187	0.001085	0.2307	0.00102	0.1293	0.3403	0.3199	0.002082
ENSG00000268403.2	8.203e-06	5.183e-01	-	-	2.809e-02	1.727e-01	-0.0328	2.067e-01	-0.06209	1.065e-01	-0.09714	1.021e-01	-0.03758	0.1439	0.03369	0.2601	0.03017	0.5912	0.03663	0.4314
ENSG00000268416.1	-1.678e-06	9.985e-01	-	-	-0.2256	2.726e-01	-0.6074	4.250e-02	-0.2999	4.766e-01	-0.4144	5.876e-01	-0.4472	0.09102	-0.3921	0.1523	-0.5361	0.4117	0.1235	0.8253
ENSG00000268433.1	-0.000448	2.811e-01	-	-	1.220e-01	2.924e-01	-0.2757	9.141e-02	-0.1652	4.951e-01	-0.1656	6.435e-01	-0.217	0.1747	-0.259	0.1311	0.08773	0.8	-0.2676	0.3653
ENSG00000268460.2	1.728e-06	9.982e-01	-	-	-0.09934	6.781e-01	-0.5038	6.754e-02	-0.8708	5.964e-02	-0.01847	9.795e-01	-0.4524	0.1143	-0.1721	0.5855	-0.7078	0.3384	0.3444	0.5517
ENSG00000268471.6	6.297e-06	9.865e-01	-	-	1.031e-02	4.701e-01	2.539e-02	1.729e-01	2.418e-02	3.976e-01	3.146e-02	4.653e-01	0.002372	0.9003	0.02893	0.1812	-0.0387	0.3555	0.06278	0.06446
ENSG00000268472.2	-1.289e-05	9.521e-01	-	-	-0.01271	7.335e-01	1.537e-02	7.268e-01	-0.05316	4.455e-01	-0.07352	4.678e-01	-0.08208	0.07866	-0.01412	0.7784	-0.07217	0.4725	0.06723	0.3685
ENSG00000268480.3	5.135e-05	9.326e-01	-	-	6.055e-02	4.954e-01	1.475e-01	2.397e-01	1.762e-01	2.860e-01	2.860e-01	2.555e-01	0.05382	0.646	-0.01529	0.9029	-0.4361	0.07355	-0.1323	0.492
ENSG00000268505.1	-0.0003496	6.394e-01	-	-	-0.08051	6.951e-01	-1.039	2.817e-04	-1.204	8.134e-03	-0.2327	7.183e-01	-0.7252	0.01221	-1.137	6.712e-05	-0.7312	0.2579	-1.056	0.05368
ENSG00000268509.2	5.284e-05	3.948e-01	-	-	1.269e-01	7.309e-02	2.052e-01	1.771e-02	5.097e-02	7.096e-01	1.767e-01	3.958e-01	0.1383	0.09746	0.1485	0.1308	-0.01738	0.9322	0.1201	0.4711
ENSG00000268516.2	1.191e-05	5.913e-01	-	-	-0.004726	8.611e-01	-0.0322	3.725e-01	-0.02583	6.390e-01	-0.01306	8.763e-01	-0.0421	0.2322	0.04322	0.2744	-0.0303	0.7088	-0.08517	0.191
ENSG00000268521.1	-0.0001007	6.277e-01	-	-	1.237e-02	7.972e-01	-0.1114	7.523e-02	-0.1145	1.651e-01	-0.04083	7.502e-01	-0.0863	0.1231	-0.08552	0.1802	-0.009622	0.9405	0.02231	0.815
ENSG00000268555.2	-0.0001808	2.777e-01	-	-	-0.04996	6.144e-01	-0.3504	1.035e-02	-0.373	6.268e-02	-0.0276	9.270e-01	-0.2101	0.1064	-0.2073	0.1455	0.2847	0.312	0.0399	0.8618
ENSG00000268573.1	-2.444e-05	9.349e-01	-	-	4.084e-02	2.700e-02	1.247e-01	7.876e-08	7.065e-02	3.394e-02	1.246e-01	1.495e-02	0.08432	0.0002279	0.06758	0.01227	0.05711	0.2595	0.07492	0.07386
ENSG00000268575.1	-3.682e-05	9.251e-01	-	-	-0.02504	5.036e-01	-0.007332	8.999e-01	4.340e-02	5.870e-01	-0.08827	4.536e-01	0.02748	0.5763	0.01545	0.7856	-0.06201	0.596	-0.1659	0.09173
ENSG00000268584.1	-4.094e-05	8.257e-01	-	-	-0.0241	5.744e-01	-0.1544	8.406e-03	-0.1667	5.114e-02	-0.2959	1.814e-02	-0.09114	0.08715	-0.03692	0.5623	-0.1435	0.2407	-0.0973	0.3219
ENSG00000268635.2	-4.006e-05	8.079e-01	-	-	2.176e-01	2.255e-02	8.681e-02	4.991e-01	-0.1589	3.981e-01	-0.5428	9.731e-02	0.00214	0.9867	0.1524	0.2591	0.002176	0.9937	-0.2242	0.3585
ENSG00000268658.5	-4.155e-05	9.736e-01	-	-	1.937e-01	5.005e-02	2.158e-01	1.114e-01	-0.191	3.201e-01	4.407e-01	1.140e-01	0.1252	0.3078	0.06999	0.6244	0.5639	0.04555	0.5311	0.0162
ENSG00000268659.2	5.440e-05	9.594e-01	-	-	-0.09787	1.317e-01	-0.2837	1.390e-04	-0.4894	1.204e-05	-0.3369	6.038e-02	-0.1747	0.0192	-0.2813	0.0009738	-0.2148	0.2082	-0.2813	0.02851
ENSG00000268670.1	-8.048e-06	9.654e-01	-	-	8.177e-02	8.461e-02	1.129e-01	5.230e-02	2.503e-01	1.982e-03	1.855e-01	1.531e-01	0.07243	0.1992	0.1166	0.08184	0.03145	0.8026	0.1758	0.08812
ENSG00000268686.2	-3.659e-05	9.447e-01	-	-	2.007e-01	5.409e-02	4.053e-01	3.474e-03	3.972e-01	3.612e-02	-0.491	1.398e-01	0.2815	0.03108	0.5929	1.439e-05	0.2228	0.4592	0.5491	0.01264
ENSG00000268738.3	-0.0003602	6.228e-01	-	-	-0.203	6.020e-01	7.243e-03	9.879e-01	6.505e-02	9.668e-01	1.571e-01	9.452e-01	-0.0052	0.9906	0.5295	0.2966	0.2405	0.8055	0.328	0.8562
ENSG00000268744.1	-0.0001798	4.680e-01	-	-	7.840e-02	2.016e-01	8.006e-02	3.699e-01	9.406e-03	9.372e-01	7.104e-02	7.000e-01	0.07962	0.3177	-0.0003756	0.9967	-0.1863	0.3041	0.1928	0.1779
ENSG00000268750.7	-1.638e-05	9.491e-01	-	-	2.557e-02	4.119e-01	-0.06224	1.589e-01	-0.02754	6.545e-01	-0.01296	8.874e-01	-0.07978	0.03091	-0.0676	0.1604	-0.0944	0.2613	-0.0827	0.2308
ENSG00000268758.7	4.892e-05	9.237e-01	-	-	-0.1451	4.078e-02	-0.1138	1.849e-01	-0.01929	8.787e-01	-0.4103	3.153e-02	-0.1328	0.1084	-0.21	0.03342	0.03146	0.8686	-0.2711	0.07356
ENSG00000268798.1	1.328e-05	9.536e-01	-	-	1.077e-01	4.202e-02	9.493e-02	1.468e-01	2.347e-01	1.364e-02	3.862e-03	9.796e-01	0.1082	0.08652	0.1797	0.01648	0.07486	0.5963	0.0641	0.5907
ENSG00000268849.5	-3.88e-05	9.612e-01	-	-	-0.08986	8.747e-02	-0.1465	2.784e-02	-0.03186	7.262e-01	-0.2126	1.570e-01	-0.057	0.3857	-0.0458	0.5505	-0.07996	0.5524	-0.3685	0.000835
ENSG00000268858.2	2.095e-05	9.484e-01	-	-	4.262e-02	6.844e-02	6.963e-02	1.385e-02	4.570e-02	2.832e-01	5.931e-02	3.705e-01	0.07817	0.005647	0.09394	0.003042	-0.04964	0.4481	-0.03024	0.5452
ENSG00000268861.7	1.136e-05	9.732e-01	-	-	-0.02538	3.527e-01	2.111e-02	5.569e-01	-0.02149	6.695e-01	1.906e-01	1.358e-02	-0.008614	0.7909	-0.02524	0.5298	-0.01005	0.8923	0.1325	0.03194
ENSG00000268869.6	8.992e-05	6.246e-01	-	-	3.275e-02	7.848e-01	-0.3787	1.352e-02	-0.5323	3.268e-02	1.627e-01	6.465e-01	-0.3506	0.02341	-0.2043	0.2075	0.351	0.3027	-0.03011	0.9207
ENSG00000268870.1	-2.865e-05	9.573e-01	-	-	4.898e-02	6.470e-01	6.381e-02	6.561e-01	2.852e-01	1.588e-01	-0.6624	4.876e-02	-0.01184	0.9308	0.1375	0.3684	0.3563	0.2299	-0.1422	0.5802
ENSG00000268883.2	-0.0002003	6.504e-01	-	-	-0.2661	4.042e-01	-0.12	7.555e-01	4.447e-01	4.721e-01	-0.6041	7.104e-01	-0.2823	0.4457	0.1711	0.6942	0.007462	0.9962	-0.975	0.4699
ENSG00000268889.1	1.270e-04	7.296e-01	-	-	4.446e-02	6.618e-01	8.119e-02	5.045e-01	-0.4578	1.769e-02	2.970e-01	2.946e-01	-0.2769	0.03157	-0.1959	0.1936	-0.1121	0.6914	-0.09475	0.6562
ENSG00000268895.6	3.587e-05	9.059e-01	-	-	8.487e-03	8.226e-01	-0.03935	4.774e-01	-0.1	2.224e-01	-0.04012	7.411e-01	-0.02093	0.6837	0.01915	0.7549	-0.07069	0.5614	-0.1885	0.05806
ENSG00000268903.1	-0.0002249	1.812e-01	-	-	-0.0433	7.418e-01	1.248e-01	4.279e-01	3.602e-01	1.108e-01	5.910e-01	1.015e-01	0.1866	0.2266	0.4896	0.009509	0.6498	0.05097	0.1447	0.5958
ENSG00000268912.1	-9.214e-06	9.729e-01	-	-	8.639e-02	3.107e-02	1.926e-01	2.872e-04	1.761e-01	2.530e-02	3.538e-02	7.726e-01	0.08526	0.08239	0.1123	0.05916	0.165	0.1564	0.1308	0.161
ENSG00000268926.3	-0.0001839	8.109e-01	-	-	3.030e-02	8.845e-01	-0.5711	8.913e-02	-0.3912	3.610e-01	-0.7826	3.166e-01	-0.204	0.4463	-0.2985	0.3021	0.0788	0.9071	0.1778	0.7583
ENSG00000268947.1	-6.12e-05	2.451e-01	-	-	1.366e-01	3.502e-02	1.612e-01	6.700e-02	2.001e-01	1.186e-01	-0.1425	4.937e-01	-0.04064	0.6366	0.02609	0.7906	0.155	0.4443	-0.2691	0.1089
ENSG00000268975.2	-0.0001538	7.308e-01	-	-	7.306e-02	5.400e-01	-0.02353	8.883e-01	2.868e-03	9.906e-01	-0.4297	2.587e-01	-0.06091	0.7184	0.05859	0.7384	0.05799	0.8669	-0.1465	0.6255
ENSG00000268996.3	5.514e-05	7.704e-01	-	-	8.662e-02	7.031e-02	2.927e-01	2.472e-06	2.719e-01	4.176e-03	3.812e-01	8.695e-03	0.302	1.752e-06	0.3587	2.694e-07	-0.03216	0.8171	0.04975	0.6567
ENSG00000269001.2	2.746e-05	9.340e-01	-	-	4.973e-02	1.205e-01	5.829e-02	1.528e-01	2.221e-01	3.163e-04	2.137e-01	2.008e-02	0.006737	0.8654	0.05461	0.2427	0.1498	0.09859	0.03839	0.6078
ENSG00000269044.2	-4.052e-05	8.986e-01	-	-	-0.01801	4.206e-01	-0.2473	8.940e-17	-0.1227	9.322e-04	-0.3046	3.390e-08	-0.1895	5.842e-12	-0.1471	6.939e-07	-0.09783	0.07517	-0.2546	7.819e-09
ENSG00000269054.2	-8.582e-07	9.987e-01	-	-	-0.1436	9.258e-02	-0.1021	3.469e-01	9.006e-02	5.517e-01	-0.5213	4.283e-02	-0.1405	0.1585	-0.09019	0.4385	-0.3424	0.1759	-0.09922	0.5944
ENSG00000269069.1	-6.467e-05	7.971e-01	-	-	2.315e-02	5.242e-01	3.916e-02	3.938e-01	1.028e-01	1.183e-01	1.541e-01	1.254e-01	0.06333	0.1302	0.1671	0.0008442	0.3436	0.0003306	0.002079	0.9791
ENSG00000269086.3	-2.808e-05	9.724e-01	-	-	-0.05361	7.251e-01	-0.5544	5.295e-03	-0.6403	2.950e-02	-0.4248	3.521e-01	-0.3815	0.04174	-0.306	0.1158	-0.09403	0.8259	0.1966	0.5568
ENSG00000269113.4	-0.0002046	8.274e-01	-	-	6.962e-03	9.700e-01	-0.9448	6.007e-05	-0.6291	9.013e-02	-0.6857	2.405e-01	-0.5084	0.02531	-0.2954	0.2283	-0.9276	0.09874	0.0712	0.8744
ENSG00000269119.1	-3.213e-05	8.314e-01	-	-	1.053e-01	2.478e-01	-0.1687	1.448e-01	-0.1528	3.354e-01	-0.07414	7.540e-01	0.01668	0.8786	0.1087	0.3762	0.1428	0.5202	-0.2902	0.1268
ENSG00000269176.2	2.761e-05	4.863e-01	-	-	4.103e-03	9.228e-01	3.474e-02	5.040e-01	7.605e-02	2.860e-01	1.419e-01	2.136e-01	-0.02527	0.6106	0.004733	0.9367	-0.2078	0.0674	0.03266	0.7113
ENSG00000269194.1	-6.326e-06	9.502e-01	-	-	-0.02477	6.131e-01	7.166e-02	2.695e-01	7.155e-02	4.455e-01	-0.05028	7.349e-01	0.004221	0.9477	0.1054	0.1467	0.1171	0.3822	-0.1006	0.3648
ENSG00000269220.1	5.454e-05	7.474e-07	-	-	4.882e-02	6.417e-02	1.685e-01	4.090e-07	1.569e-01	3.166e-03	2.045e-01	1.132e-02	0.07994	0.01617	0.1273	0.0008398	0.003717	0.9609	0.1881	0.003555
ENSG00000269226.7	-4.384e-05	8.071e-01	-	-	-0.07168	3.063e-02	-0.01669	6.976e-01	-0.1067	8.845e-02	-0.03554	7.064e-01	-0.028	0.5003	-0.06409	0.1793	-0.1015	0.2971	-0.2045	0.009005
ENSG00000269235.2	1.271e-04	6.568e-01	-	-	5.850e-02	5.979e-01	-0.06153	6.799e-01	-0.07493	7.323e-01	2.250e-01	4.971e-01	0.07585	0.5813	0.1108	0.472	0.5411	0.0755	-0.2038	0.4494
ENSG00000269242.1	-0.0001662	4.121e-01	-	-	-0.1168	1.577e-01	-0.9744	1.349e-20	-1.043	3.816e-13	-0.8	3.843e-04	-0.8496	8.147e-15	-1.105	9.998e-20	-0.9648	1.02e-05	-0.9591	1.796e-08
ENSG00000269243.1	6.355e-05	7.784e-01	-	-	1.247e-01	1.837e-01	2.035e-01	1.064e-01	-0.1804	2.955e-01	2.934e-01	2.632e-01	0.08825	0.4876	0.02642	0.8545	-0.05947	0.8183	-0.1869	0.3905
ENSG00000269293.3	8.774e-06	4.798e-01	-	-	2.435e-02	2.207e-01	-0.04841	5.579e-02	-0.04578	2.208e-01	-0.1128	4.618e-02	-0.0603	0.01015	-0.02708	0.3216	-0.07338	0.1899	-0.1162	0.009139
ENSG00000269313.5	9.553e-06	6.874e-01	-	-	-0.003859	9.061e-01	-0.02049	6.366e-01	-0.07634	2.500e-01	-0.1336	2.056e-01	-0.08483	0.05424	0.04623	0.3783	0.00107	0.9918	0.02865	0.7212
ENSG00000269318.1	-6.525e-05	1.828e-02	-	-	2.954e-02	4.085e-01	9.468e-02	3.432e-02	1.030e-01	1.320e-01	1.142e-01	2.859e-01	0.007391	0.8637	0.103	0.04723	0.008635	0.9313	0.2224	0.00749
ENSG00000269335.5	7.011e-06	4.802e-01	-	-	-0.00221	8.948e-01	-0.0261	2.607e-01	-0.08524	7.599e-03	3.270e-02	4.944e-01	-0.09546	6.086e-06	-0.1008	5.591e-05	-0.03835	0.4116	0.02385	0.5311
ENSG00000269343.8	3.938e-05	2.062e-02	-	-	-0.01995	1.832e-01	-0.06172	1.478e-03	-0.04118	1.328e-01	-0.03168	4.600e-01	-0.06158	0.0004983	-0.02888	0.159	-0.0231	0.5847	-0.01258	0.7095
ENSG00000269352.1	-6.075e-05	7.680e-01	-	-	-0.02185	7.440e-01	-0.2065	2.171e-02	-0.377	6.537e-03	7.908e-02	6.837e-01	-0.1198	0.1655	-0.1252	0.2196	0.1228	0.5299	-0.3741	0.02032
ENSG00000269374.1	-1.509e-05	9.322e-01	-	-	-0.02529	6.472e-01	-0.1504	4.784e-02	-0.0834	4.679e-01	3.770e-02	8.192e-01	-0.05295	0.4735	-0.06388	0.4638	-0.2146	0.1861	-0.4208	0.001675
ENSG00000269378.1	-0.0002069	7.611e-01	-	-	-0.1958	9.827e-02	-0.6945	2.874e-05	-0.6517	4.474e-03	-0.8349	1.987e-02	-0.9752	7.929e-11	-1.215	6.199e-11	-1.141	0.001106	-1.018	0.0002337
ENSG00000269386.5	-3.224e-05	8.927e-01	-	-	1.982e-02	6.343e-01	1.042e-01	5.069e-02	6.371e-03	9.311e-01	-0.06559	5.718e-01	0.02357	0.6329	-0.07148	0.2291	-0.07391	0.5076	0.2214	0.01267
ENSG00000269388.1	1.306e-04	6.970e-01	-	-	4.670e-02	5.780e-01	4.802e-01	7.107e-06	3.624e-01	3.538e-02	2.926e-01	2.517e-01	0.2501	0.01798	0.443	0.0004039	0.4807	0.05183	0.5999	0.002633
ENSG00000269397.1	5.657e-05	2.031e-01	-	-	-0.0259	6.075e-01	-0.03809	5.611e-01	6.694e-02	4.942e-01	2.561e-01	7.503e-02	-0.07148	0.2567	-0.1039	0.1876	0.085	0.5601	-0.04123	0.7245
ENSG00000269399.2	-1.923e-05	4.950e-01	-	-	-0.02191	4.810e-01	-0.06096	1.245e-01	3.057e-03	9.568e-01	-0.2372	6.084e-03	-0.05285	0.1686	0.004715	0.9192	0.1072	0.1886	-0.1037	0.1261
ENSG00000269404.7	2.340e-05	9.919e-01	-	-	-0.0104	8.478e-01	2.294e-02	7.262e-01	1.431e-01	1.500e-01	9.734e-03	9.464e-01	-0.01188	0.8492	0.01248	0.8626	0.1692	0.2305	-0.03589	0.7649
ENSG00000269439.6	-3.242e-05	9.161e-01	-	-	-0.04323	1.601e-01	3.158e-02	4.477e-01	1.454e-02	7.975e-01	8.254e-03	9.290e-01	0.03971	0.3063	0.08272	0.05995	0.1196	0.1631	-0.02582	0.7108
ENSG00000269473.1	1.043e-04	4.137e-01	7.896e-03	6.438e-01	8.206e-03	8.903e-01	-0.0257	7.461e-01	-0.001739	9.884e-01	-0.184	3.543e-01	0.008469	0.9143	0.09226	0.3126	-0.02447	0.8932	-0.1152	0.4469
ENSG00000269514.3	-2.231e-06	9.974e-01	-	-	2.965e-02	3.552e-01	2.721e-02	5.330e-01	2.167e-02	7.096e-01	1.038e-01	2.543e-01	-0.009529	0.8116	0.06935	0.09937	-0.03593	0.7086	0.05337	0.4862
ENSG00000269556.8	1.690e-05	9.590e-01	-	-	-0.0123	4.767e-01	-0.003966	8.724e-01	-0.009201	7.689e-01	-0.1228	1.469e-02	-0.04109	0.06565	-0.02851	0.2694	0.03494	0.4728	-0.07084	0.07028
ENSG00000269560.1	-5.932e-05	8.706e-01	-	-	1.923e-01	7.674e-03	6.173e-02	5.365e-01	3.757e-02	8.007e-01	3.065e-02	8.851e-01	0.06154	0.4995	0.02428	0.8263	-0.1972	0.3783	0.1554	0.3441
ENSG00000269578.1	-4.919e-06	9.699e-01	-	-	-0.08988	1.248e-01	-0.2788	3.371e-04	-0.2783	1.236e-02	-0.24	1.627e-01	-0.2815	0.0005055	-0.2952	0.0007155	-0.4282	0.01606	-0.2345	0.08818
ENSG00000269600.2	-0.0001185	8.585e-01	-	-	1.489e-01	2.796e-01	-0.02627	8.780e-01	-0.0604	8.040e-01	-0.3334	4.013e-01	0.1755	0.2844	0.3926	0.0235	-0.1227	0.7337	-0.414	0.1958
ENSG00000269604.1	2.021e-05	7.752e-01	-	-	-0.03382	6.961e-01	3.504e-02	7.662e-01	-0.02396	8.836e-01	-0.27	3.512e-01	0.0916	0.4081	0.181	0.146	-0.0787	0.7611	-0.06642	0.7489
ENSG00000269609.6	-8.988e-06	2.414e-01	-	-	3.549e-02	2.089e-02	8.737e-02	3.652e-05	8.308e-02	4.527e-03	8.159e-02	7.032e-02	0.05548	0.004206	0.05971	0.007616	0.00184	0.9664	0.01899	0.5855
ENSG00000269653.1	-0.0001913	5.654e-01	-	-	-0.093	2.786e-01	-0.1294	2.522e-01	1.450e-01	3.722e-01	-0.11	6.630e-01	-0.03344	0.7535	-0.003516	0.9782	0.2565	0.2872	0.3139	0.09872
ENSG00000269680.1	-1.903e-05	9.036e-01	-	-	-0.01042	8.671e-01	-0.2234	7.588e-03	-0.1971	1.179e-01	-0.213	2.677e-01	-0.2158	0.008202	-0.04998	0.609	0.2335	0.2046	-0.2709	0.07863
ENSG00000269688.1	2.910e-05	8.670e-01	-	-	-0.01775	8.030e-01	-0.2928	3.100e-03	-0.2448	9.439e-02	-0.3638	1.167e-01	-0.3579	9.77e-05	-0.2851	0.007838	-0.1427	0.485	-0.08641	0.5982
ENSG00000269696.2	-6.096e-05	2.677e-01	-	-	6.889e-02	2.497e-01	2.788e-02	7.272e-01	2.019e-01	9.933e-02	-0.1539	4.089e-01	0.1982	0.006221	0.05573	0.5091	0.3542	0.04865	-0.1209	0.4108
ENSG00000269707.2	-0.0002098	4.224e-01	-	-	6.589e-02	8.006e-01	-0.5124	8.737e-02	-0.07605	8.718e-01	-0.2613	7.421e-01	-0.6931	0.03653	-0.494	0.1538	-0.1144	0.8762	-0.3576	0.5652
ENSG00000269711.1	1.520e-04	8.445e-01	-	-	-0.1036	6.886e-01	2.309e-01	5.220e-01	3.701e-01	6.893e-01	6.620e-02	9.637e-01	-0.1633	0.7809	0.03802	0.9304	0.5501	0.6909	0.2972	0.7945
ENSG00000269713.7	2.219e-05	9.559e-01	-	-	-0.006322	7.984e-01	-0.006808	8.214e-01	-0.03706	3.795e-01	-0.0605	3.744e-01	0.008473	0.7732	-0.03498	0.3075	-0.0165	0.7892	-0.01418	0.7898
ENSG00000269743.3	5.720e-06	9.836e-01	-	-	4.399e-02	7.927e-02	5.529e-02	6.676e-02	5.452e-02	2.488e-01	1.396e-02	8.472e-01	0.04457	0.1194	0.09976	0.00417	0.0878	0.216	0.04689	0.4223
ENSG00000269800.1	-3.456e-05	8.327e-01	-	-	-0.02588	7.213e-01	-0.08365	4.072e-01	-0.006314	9.658e-01	-0.02465	9.149e-01	0.02834	0.7479	0.01597	0.8871	0.2884	0.1767	-0.01002	0.9557
ENSG00000269821.1	6.057e-06	9.929e-01	-	-	-0.0158	6.174e-01	5.423e-02	2.080e-01	-0.059	3.714e-01	1.153e-01	2.545e-01	-0.05562	0.1728	-0.03431	0.49	-0.02711	0.7724	-0.06279	0.4163
ENSG00000269825.1	-6.939e-06	9.829e-01	-	-	2.766e-02	2.819e-01	-0.01643	6.292e-01	6.933e-02	1.763e-01	-0.0405	5.931e-01	-0.03098	0.3474	-0.04292	0.2808	0.0194	0.7874	0.03594	0.5384
ENSG00000269834.6	-3.256e-05	8.837e-01	-	-	-0.02657	6.308e-01	-0.006195	9.281e-01	1.875e-02	8.635e-01	6.791e-02	6.792e-01	-0.1829	0.005924	-0.2017	0.01093	-0.3721	0.0207	-0.04283	0.732
ENSG00000269837.1	3.610e-05	9.009e-01	-	-	6.134e-02	2.590e-03	1.012e-01	8.720e-05	1.514e-01	5.215e-06	8.055e-02	1.150e-01	0.09396	6.878e-05	0.1323	5.054e-07	0.05608	0.2712	-0.007573	0.854
ENSG00000269858.6	4.401e-05	9.374e-01	-	-	4.932e-03	7.760e-01	6.687e-02	3.426e-03	-0.0006508	9.846e-01	1.415e-01	6.291e-03	-0.008795	0.6877	-0.01247	0.6008	-0.05915	0.2138	0.108	0.004951
ENSG00000269887.1	-8.208e-05	8.654e-01	-	-	-0.1809	2.749e-02	-0.5344	4.601e-07	-0.6165	8.965e-05	-0.5499	1.721e-02	-0.3271	0.001383	-0.3019	0.008627	-0.4469	0.04113	-0.1631	0.3646
ENSG00000269891.2	-0.0001496	1.955e-01	-	-	3.930e-02	6.171e-01	-0.4167	1.017e-04	-0.5294	6.598e-04	-0.2256	3.178e-01	-0.3793	0.0001341	-0.4249	0.000209	-0.06352	0.7724	-0.3993	0.02877
ENSG00000269892.1	1.358e-05	8.251e-01	-	-	3.113e-02	5.905e-01	-0.1635	2.795e-02	-0.284	1.361e-02	-0.2941	1.029e-01	-0.1851	0.01695	-0.1426	0.1069	-0.3952	0.02891	-0.1728	0.2059
ENSG00000269893.8	5.962e-05	2.465e-11	-	-	-0.01128	5.988e-01	-0.108	1.022e-04	-0.09863	1.914e-02	-0.08171	2.049e-01	-0.08685	0.002382	-0.08853	0.006895	-0.08292	0.1694	-0.1229	0.01904
ENSG00000269894.1	-6.193e-05	7.030e-01	-	-	-0.09168	1.224e-01	-0.2818	9.830e-04	-0.4726	1.121e-04	-0.7407	2.619e-04	-0.3305	1.576e-05	-0.3635	0.0001214	-0.5323	0.00572	-0.4308	0.003886
ENSG00000269895.1	1.038e-05	9.511e-01	-	-	4.485e-02	6.213e-01	4.724e-03	9.692e-01	-0.09381	6.226e-01	-0.04284	8.817e-01	0.01885	0.8758	-0.08536	0.5551	-0.4099	0.1546	0.1692	0.4516
ENSG00000269896.2	5.939e-06	9.770e-01	-	-	-0.03356	5.227e-01	1.293e-01	5.512e-02	9.069e-02	3.286e-01	-0.05468	7.116e-01	-0.05147	0.3848	-0.07847	0.2815	0.2375	0.09287	0.07608	0.5159
ENSG00000269900.3	9.322e-05	9.358e-01	-	-	-0.08095	4.444e-01	-0.3266	6.091e-03	-0.3278	3.194e-02	-0.3802	1.461e-01	-0.3429	0.002681	-0.2941	0.02104	-0.2677	0.1728	-0.7294	0.0005333
ENSG00000269904.2	1.424e-05	7.808e-01	-	-	1.035e-01	4.505e-02	8.608e-02	1.977e-01	1.329e-01	1.815e-01	1.343e-01	3.559e-01	0.05611	0.4242	-0.05472	0.4756	0.07518	0.6316	0.3026	0.0108
ENSG00000269906.1	-3.066e-05	8.956e-01	-	-	4.171e-02	5.356e-01	-0.1971	4.666e-02	-0.09973	4.625e-01	-0.1492	4.719e-01	-0.0489	0.5585	0.009778	0.9209	-0.154	0.4626	-0.3358	0.0573
ENSG00000269911.1	4.635e-07	9.972e-01	-	-	2.489e-02	5.071e-01	-0.06193	2.166e-01	1.022e-02	8.834e-01	-0.1355	2.086e-01	-0.06877	0.149	-0.004255	0.9345	0.08603	0.4227	-0.2058	0.01999
ENSG00000269918.1	2.370e-05	9.272e-01	-	-	1.601e-02	5.171e-01	1.071e-01	2.073e-03	4.468e-02	3.448e-01	2.313e-01	1.256e-03	0.09199	0.002868	0.01054	0.7672	0.02154	0.7567	0.1164	0.04245
ENSG00000269919.1	-3.901e-05	5.945e-01	-	-	1.172e-02	8.617e-01	-0.2728	6.711e-03	-0.3802	5.875e-03	-0.5507	1.330e-02	-0.4043	1.388e-05	-0.4793	1e-05	-0.5557	0.006095	-0.3213	0.04117
ENSG00000269924.1	-2.734e-05	9.681e-01	-	-	-0.008084	8.257e-01	8.085e-03	8.544e-01	-0.01864	7.599e-01	-0.08119	4.089e-01	0.01465	0.7322	-0.06496	0.1924	0.2298	0.01302	-0.09979	0.1605
ENSG00000269925.1	-0.0001512	4.873e-01	-	-	-0.06098	3.683e-01	-0.2046	1.542e-02	-0.06311	6.099e-01	-0.4434	2.969e-02	-0.05046	0.556	-0.1055	0.2772	-0.2333	0.2101	-0.3236	0.03263
ENSG00000269927.1	1.371e-04	8.041e-01	-	-	1.740e-01	6.582e-02	2.741e-01	2.864e-02	-0.03523	8.585e-01	-0.2826	3.641e-01	-0.02152	0.8755	0.1279	0.3819	0.1739	0.5398	0.1729	0.4664
ENSG00000269929.3	3.481e-06	9.943e-01	-	-	-0.003423	7.748e-01	-0.01771	2.463e-01	-0.06045	1.027e-02	-0.00666	8.473e-01	-0.03461	0.02203	-0.03233	0.06221	-0.0629	0.0632	-0.05311	0.06455
ENSG00000269930.1	-8.026e-05	6.901e-01	-	-	-0.005942	9.329e-01	-0.1483	1.357e-01	-0.1784	2.058e-01	-0.3032	1.508e-01	-0.1743	0.04805	-0.3323	0.005112	-0.1509	0.4502	0.01571	0.9224
ENSG00000269934.3	-1.253e-06	9.598e-01	-	-	-0.03804	2.487e-01	2.892e-02	4.996e-01	7.314e-02	2.819e-01	1.223e-01	2.317e-01	-0.00229	0.9564	0.06609	0.1767	0.1944	0.05349	0.05826	0.4752
ENSG00000269937.1	-4.539e-05	9.310e-01	-	-	-0.06142	2.013e-01	-0.01789	7.546e-01	4.489e-02	5.977e-01	-0.002239	9.852e-01	-0.003975	0.9449	0.001803	0.9787	0.04448	0.7164	-0.109	0.2928
ENSG00000269938.1	-7.853e-05	7.245e-01	-	-	1.205e-02	7.237e-01	-0.02643	5.895e-01	-0.05753	3.971e-01	1.057e-02	9.196e-01	-0.03884	0.3778	-0.01255	0.8083	-0.1974	0.06524	0.1428	0.09202
ENSG00000269939.1	-1.897e-05	9.407e-01	-	-	6.920e-03	7.968e-01	-0.006168	8.609e-01	-0.04746	3.362e-01	-0.06169	3.998e-01	-0.02554	0.4324	0.0391	0.2963	0.009018	0.9041	0.02451	0.6785
ENSG00000269940.1	1.201e-06	9.761e-01	-	-	-0.002401	9.420e-01	-0.2338	2.507e-08	-0.2603	3.611e-05	-0.321	9.908e-04	-0.1852	6.587e-06	-0.1439	0.001619	-0.02028	0.8324	-0.2773	0.0001869
ENSG00000269951.1	3.860e-06	9.957e-01	-	-	-0.005383	9.174e-01	-0.02756	6.955e-01	-0.02971	7.721e-01	-0.1367	3.636e-01	0.0542	0.4085	-0.01377	0.8634	0.08553	0.5541	-0.1854	0.1123
ENSG00000269955.2	3.556e-04	6.671e-01	-	-	3.886e-01	5.616e-01	7.501e-01	3.839e-01	6.275e-01	6.242e-01	9.399e-01	6.206e-01	1.314	0.07262	0.8196	0.4161	2.183	0.215	1.644	0.2306
ENSG00000269958.1	4.197e-06	8.963e-01	-	-	1.415e-02	5.957e-01	-0.1042	1.955e-03	-0.153	3.030e-03	-0.09714	2.010e-01	-0.1047	0.00108	-0.1067	0.005198	-0.07755	0.2932	-0.07734	0.1692
ENSG00000269959.1	-0.0002084	6.474e-01	-	-	-0.06393	7.371e-01	-0.4466	8.310e-02	-0.6115	1.104e-01	2.171e-01	6.925e-01	-0.185	0.457	-0.04824	0.8585	0.3898	0.44	0.06239	0.8889
ENSG00000269961.1	1.050e-05	9.654e-01	-	-	1.884e-02	6.903e-01	1.234e-01	4.129e-02	2.013e-01	2.479e-02	-0.006116	9.653e-01	0.09872	0.1002	0.06409	0.3891	0.1142	0.3899	0.0484	0.656
ENSG00000269967.1	8.955e-07	9.981e-01	-	-	-0.09418	5.182e-02	-0.1417	2.715e-02	-0.2773	2.131e-03	-0.2607	6.592e-02	-0.147	0.01663	-0.1871	0.009811	-0.1328	0.3234	-0.1194	0.2771
ENSG00000269973.1	-3.28e-05	8.998e-01	-	-	-0.02769	3.308e-01	-0.08244	1.550e-02	-0.1945	4.233e-05	-0.1951	9.944e-03	-0.1493	1.223e-05	-0.1732	1.012e-05	-0.1752	0.01401	-0.09478	0.08994
ENSG00000269982.1	5.078e-05	8.188e-01	-	-	5.504e-02	1.891e-01	9.302e-02	6.890e-02	1.059e-01	1.676e-01	-0.0008972	9.939e-01	0.06035	0.2379	0.09797	0.08845	0.07325	0.5453	-0.1471	0.1135
ENSG00000269983.1	-4.794e-05	8.702e-01	-	-	1.902e-03	9.669e-01	-0.1753	1.897e-03	-0.1514	7.727e-02	-0.0387	7.618e-01	-0.127	0.03025	-0.1419	0.03504	-0.1298	0.2606	-0.1497	0.1278
ENSG00000269984.1	-4.307e-05	8.324e-01	-	-	3.150e-02	6.862e-01	1.604e-01	1.318e-01	2.230e-01	1.438e-01	3.620e-01	1.341e-01	0.06825	0.4965	0.1877	0.09611	0.561	0.01596	-0.1472	0.4443
ENSG00000269997.1	2.924e-06	9.898e-01	-	-	4.637e-02	1.676e-01	5.986e-02	1.880e-01	-0.06896	3.088e-01	-0.09005	4.091e-01	-0.05534	0.1874	-0.00452	0.9327	-0.1542	0.1395	0.137	0.08237
ENSG00000270011.7	-4.998e-05	8.869e-01	-	-	2.351e-01	2.824e-02	2.709e-01	4.580e-02	4.074e-01	3.052e-02	2.311e-01	4.393e-01	0.2389	0.05385	0.2464	0.1013	0.4667	0.107	0.3585	0.128
ENSG00000270012.1	6.609e-07	9.984e-01	-	-	3.495e-02	8.589e-02	4.422e-03	8.761e-01	3.679e-02	3.381e-01	-0.08529	1.349e-01	0.01771	0.4999	0.05741	0.04478	0.06923	0.2175	-0.04572	0.3148
ENSG00000270016.1	-5.996e-05	7.285e-01	-	-	-0.04167	5.688e-01	-0.298	3.437e-03	-0.1854	2.180e-01	-0.6591	1.072e-02	-0.2278	0.01723	-0.343	0.002765	-0.247	0.2889	-0.1989	0.2679
ENSG00000270019.1	1.603e-06	9.960e-01	-	-	2.058e-02	5.074e-01	-0.1506	5.053e-04	-0.1374	2.450e-02	-0.1542	1.006e-01	-0.09132	0.02103	-0.01118	0.8075	-0.1662	0.07247	-0.2427	0.0007961
ENSG00000270020.1	-2.401e-06	9.756e-01	-	-	1.011e-01	1.201e-01	5.287e-02	5.298e-01	1.169e-01	3.341e-01	2.250e-01	2.509e-01	0.05647	0.4896	-0.0143	0.8825	0.4947	0.004694	0.0191	0.9
ENSG00000270021.1	-0.0001185	5.018e-01	-	-	7.847e-02	2.754e-01	-0.119	1.958e-01	-0.1802	2.309e-01	-0.2199	3.346e-01	-0.03429	0.7012	0.01692	0.8708	0.08482	0.6885	0.03131	0.8507
ENSG00000270022.3	-7.952e-05	8.802e-01	-	-	6.453e-02	3.353e-01	1.152e-01	1.557e-01	-0.1858	1.345e-01	1.550e-01	3.778e-01	0.04043	0.6026	0.004381	0.9627	0.03605	0.8302	-0.1261	0.3685
ENSG00000270030.1	-0.0001368	4.010e-01	-	-	4.790e-02	6.947e-01	-0.142	4.130e-01	-0.357	1.564e-01	-0.7816	4.299e-02	-0.274	0.0873	-0.2021	0.3043	0.1508	0.6626	-0.1091	0.7054
ENSG00000270049.3	-2.854e-05	9.324e-01	-	-	3.732e-02	6.501e-02	1.827e-02	5.375e-01	1.034e-01	9.205e-03	5.811e-03	9.219e-01	0.06123	0.02168	0.147	1.129e-06	0.1265	0.02548	-0.02616	0.5964
ENSG00000270055.1	-7.065e-05	9.256e-02	-	-	-0.07582	4.432e-02	-0.2313	1.351e-05	-0.1577	3.489e-02	-0.382	7.750e-04	-0.07662	0.1051	-0.1472	0.01505	0.03409	0.7702	-0.1238	0.151
ENSG00000270061.1	1.082e-06	9.956e-01	-	-	-0.01694	7.413e-01	6.362e-02	3.781e-01	-0.07391	4.666e-01	-0.04069	8.008e-01	-0.005307	0.9311	-0.03253	0.6747	-0.05518	0.7219	0.09943	0.4137
ENSG00000270062.1	-7.831e-05	6.290e-01	-	-	-0.01806	6.753e-01	-0.0948	8.890e-02	-0.04953	5.177e-01	-0.3689	3.045e-03	-0.1966	0.0002244	-0.1361	0.029	-0.127	0.2705	-0.09024	0.3116
ENSG00000270066.3	6.261e-05	7.126e-01	-	-	1.070e-01	1.717e-01	-0.1966	7.141e-02	-0.2198	1.348e-01	-0.183	4.227e-01	-0.2287	0.03252	-0.05785	0.623	-0.07873	0.7125	-0.1143	0.5401
ENSG00000270069.1	-5.211e-05	8.291e-01	-	-	-0.08179	1.056e-02	-0.1417	5.685e-04	-0.1175	4.124e-02	-0.05767	5.080e-01	-0.1863	2.446e-06	-0.114	0.02216	-0.2255	0.009352	-0.06892	0.3135
ENSG00000270072.1	-0.0002898	2.450e-01	-	-	2.316e-02	7.925e-01	-0.05327	6.319e-01	1.051e-01	5.097e-01	-0.1066	6.884e-01	0.05133	0.6351	0.2667	0.02499	0.4247	0.08325	-0.1239	0.5213
ENSG00000270074.1	-9.897e-05	8.268e-01	-	-	4.656e-02	7.391e-01	-0.07923	6.494e-01	9.907e-02	7.071e-01	1.044e-01	7.827e-01	-0.04664	0.7949	-0.02601	0.8896	-0.1784	0.62	-0.04806	0.8748
ENSG00000270077.1	1.858e-05	9.817e-01	-	-	7.847e-03	9.237e-01	-0.07973	4.231e-01	1.542e-02	9.129e-01	-0.02856	8.854e-01	-0.1417	0.1214	-0.1882	0.09822	-0.1914	0.3233	-0.5092	0.005393
ENSG00000270084.2	-0.0002648	5.443e-03	-	-	-0.02058	7.873e-01	3.486e-02	7.302e-01	4.183e-02	7.741e-01	-0.06372	7.828e-01	-0.08204	0.3643	-0.05731	0.611	-0.1081	0.6359	-0.1771	0.3049
ENSG00000270091.1	-3.697e-05	7.971e-01	-	-	5.263e-03	9.270e-01	-0.1676	2.523e-02	-0.1641	1.404e-01	-0.4131	1.579e-02	-0.05966	0.4125	-0.01773	0.8389	0.04043	0.7959	0.009343	0.9444
ENSG00000270096.1	-6.952e-05	7.411e-02	-	-	-0.04856	2.039e-01	-0.08889	9.872e-02	-0.07156	3.517e-01	2.007e-02	8.574e-01	-0.1131	0.019	-0.09824	0.08922	0.04352	0.6892	-0.01075	0.9015
ENSG00000270100.1	-3.339e-05	8.560e-01	-	-	-0.00518	9.427e-01	1.117e-01	2.120e-01	-0.02918	8.238e-01	2.114e-01	2.824e-01	0.08613	0.3032	0.04755	0.638	-0.1806	0.4033	0.1331	0.3946
ENSG00000270106.6	2.558e-05	9.161e-01	-	-	-0.018	7.927e-01	-0.1152	1.811e-01	2.057e-01	1.167e-01	-0.089	6.567e-01	0.03452	0.6878	0.09023	0.3782	0.1579	0.3992	-0.0293	0.8461
ENSG00000270108.1	-2.65e-05	2.337e-01	-	-	-0.03431	1.935e-01	-0.1941	3.889e-08	-0.2712	9.946e-08	-0.2614	3.878e-04	-0.1886	6.92e-09	-0.2739	1.979e-13	-0.1982	0.007068	-0.1077	0.04661
ENSG00000270111.3	2.959e-05	9.592e-01	-	-	-0.1739	4.770e-01	-0.5017	1.321e-01	-0.3329	5.049e-01	-0.5683	5.048e-01	-0.0475	0.8777	0.1069	0.7637	0.7213	0.3129	0.2764	0.6615
ENSG00000270112.4	3.761e-05	9.550e-01	-	-	-0.07211	6.679e-01	-0.8007	2.237e-04	-0.3689	2.313e-01	-0.6385	2.328e-01	-0.4145	0.0415	-0.5244	0.01757	-0.5695	0.2339	-0.1644	0.6779
ENSG00000270115.1	-7.3e-05	6.768e-01	-	-	-0.1141	5.079e-02	-0.2134	7.590e-03	-0.2658	2.679e-02	-0.2033	2.636e-01	-0.1665	0.03438	-0.2223	0.0102	-0.5374	0.005895	-0.4448	0.001966
ENSG00000270116.1	-8.947e-07	9.966e-01	-	-	7.296e-03	8.628e-01	1.008e-02	8.544e-01	1.704e-02	8.266e-01	-0.0804	4.959e-01	0.004464	0.9275	-0.07118	0.2197	0.2291	0.03802	-0.1093	0.2431
ENSG00000270120.1	9.349e-06	9.930e-01	-	-	-0.003842	9.371e-01	1.261e-02	8.421e-01	-0.1859	2.313e-02	1.209e-01	3.499e-01	-0.06868	0.2326	-0.1055	0.1382	0.01796	0.8902	-0.02652	0.7986
ENSG00000270127.2	-6.908e-05	8.455e-01	-	-	6.466e-02	2.498e-01	3.228e-02	6.784e-01	1.293e-01	2.713e-01	-0.09924	5.753e-01	0.06619	0.3607	0.1352	0.1091	0.03336	0.8417	-0.07065	0.6198
ENSG00000270130.1	3.846e-05	7.886e-01	-	-	-0.00648	8.876e-01	4.053e-02	5.244e-01	1.435e-02	8.767e-01	1.243e-02	9.287e-01	0.02739	0.6479	0.04098	0.5475	-0.05891	0.6682	0.1594	0.1267
ENSG00000270135.1	-0.0002184	2.182e-03	-	-	7.851e-02	2.640e-01	-0.1049	2.836e-01	-0.2102	1.279e-01	-0.234	2.451e-01	-0.05348	0.5316	-0.1678	0.1157	0.2055	0.311	-0.04955	0.7574
ENSG00000270137.1	2.660e-05	2.804e-01	-	-	6.222e-04	9.841e-01	-0.01966	6.131e-01	-0.0467	3.793e-01	-0.04644	5.751e-01	-0.04609	0.2298	-0.07408	0.08015	0.04957	0.5328	-0.113	0.07689
ENSG00000270141.3	3.816e-05	6.504e-01	-	-	2.198e-03	9.692e-01	-0.3059	5.069e-06	-0.2934	3.081e-03	-0.5125	4.469e-04	-0.1182	0.09039	-0.06207	0.3859	-0.1803	0.202	-0.3028	0.01058
ENSG00000270149.5	9.964e-05	1.617e-01	-	-	5.993e-02	3.180e-01	1.222e-01	1.175e-01	2.984e-02	7.772e-01	-0.03362	8.399e-01	0.09765	0.173	0.164	0.04662	0.1508	0.3308	-0.06457	0.6221
ENSG00000270154.1	9.487e-05	8.260e-01	-	-	2.414e-02	7.314e-01	-0.3932	7.414e-05	-0.1879	1.589e-01	-0.2858	1.799e-01	-0.2473	0.01054	-0.2413	0.01528	0.1819	0.3596	-0.2596	0.0957
ENSG00000270157.1	-4.428e-05	2.084e-02	-	-	-0.01428	6.247e-01	-0.09877	9.364e-03	-0.1431	1.366e-02	-0.1857	4.803e-02	-0.09878	0.006531	-0.09862	0.0292	-0.04677	0.5771	-0.1255	0.07169
ENSG00000270164.1	-1.346e-05	9.804e-01	-	-	-0.02261	7.610e-01	6.442e-02	5.056e-01	1.164e-01	4.633e-01	-0.07634	7.656e-01	-0.08787	0.3259	0.0171	0.896	0.1514	0.5513	-0.03413	0.9423
ENSG00000270170.2	4.710e-05	8.881e-01	-	-	7.835e-02	2.278e-04	1.588e-01	1.114e-09	1.330e-01	7.490e-04	1.471e-01	1.455e-02	0.1924	6.809e-14	0.1883	3.93e-10	0.1309	0.01918	0.2676	1.676e-09
ENSG00000270175.1	-9.415e-05	7.429e-01	-	-	3.152e-03	9.634e-01	7.383e-02	4.103e-01	-0.05738	6.662e-01	-0.2359	2.532e-01	-0.03413	0.7009	-0.02415	0.8242	-0.161	0.414	-0.03944	0.8048
ENSG00000270177.1	3.954e-05	8.612e-01	-	-	3.732e-02	2.096e-01	1.301e-01	2.788e-04	9.254e-02	8.937e-02	3.366e-03	9.664e-01	0.1009	0.00546	0.2075	2.718e-07	0.08819	0.238	0.1037	0.09774
ENSG00000270179.1	-5.51e-05	7.575e-01	-	-	-0.03392	4.805e-01	-0.1708	1.822e-02	-0.1143	2.585e-01	-0.5428	7.330e-04	-0.1944	0.003419	-0.161	0.02927	-0.08939	0.5693	-0.3146	0.01245
ENSG00000270190.1	7.323e-05	7.012e-01	-	-	-0.006595	8.971e-01	1.558e-01	2.466e-02	6.367e-02	5.473e-01	2.826e-01	7.398e-02	0.04417	0.4991	0.002785	0.972	0.08132	0.5913	0.2944	0.01413
ENSG00000270194.1	1.427e-05	9.661e-01	-	-	6.284e-02	8.271e-02	1.231e-01	1.416e-02	4.905e-02	4.820e-01	2.299e-01	2.659e-02	0.1074	0.02582	0.167	0.002068	0.1375	0.1707	0.1301	0.1209
ENSG00000270195.2	4.822e-05	8.727e-01	-	-	9.336e-02	1.255e-01	9.825e-02	2.145e-01	1.845e-01	1.205e-01	-0.007575	9.667e-01	0.1959	0.008206	0.241	0.009099	0.3481	0.03793	0.2158	0.1264
ENSG00000270207.2	-3.529e-05	9.561e-01	-	-	-0.1225	1.174e-01	-0.01898	8.585e-01	-0.05377	7.006e-01	1.379e-01	5.462e-01	0.009515	0.9222	-0.1711	0.1237	-0.03163	0.8793	-0.3045	0.08346
ENSG00000270210.1	-0.0001583	2.297e-01	-	-	-0.04371	5.756e-01	-0.1445	1.903e-01	-0.1172	4.642e-01	-0.2594	3.105e-01	-0.01963	0.8535	-0.1654	0.1743	0.1551	0.5042	-0.1658	0.3866
ENSG00000270231.4	2.878e-05	9.502e-01	-	-	1.970e-02	6.306e-01	4.871e-02	3.644e-01	7.451e-02	3.386e-01	-0.06558	5.876e-01	0.07291	0.1466	0.06524	0.2439	-0.03937	0.7248	-0.01343	0.8828
ENSG00000270276.2	6.053e-05	4.719e-02	-	-	8.432e-02	1.999e-03	8.029e-02	2.078e-02	2.367e-02	6.568e-01	1.451e-01	6.934e-02	-0.00678	0.8495	0.01395	0.7309	-0.106	0.1507	0.05343	0.3872
ENSG00000270277.1	1.010e-05	7.790e-01	-	-	-0.007868	7.857e-01	1.324e-01	4.185e-04	1.727e-01	5.998e-04	3.120e-01	5.678e-05	0.1343	8.517e-05	0.1483	0.0001747	0.03417	0.642	0.1735	0.006425
ENSG00000270316.1	2.599e-04	4.198e-01	-	-	3.656e-01	1.607e-01	2.430e-01	4.973e-01	6.638e-01	5.504e-01	1.494e+00	3.789e-01	0.006206	0.9865	-0.3359	0.7251	-0.4254	0.8009	0.2028	0.7582
ENSG00000270332.2	4.672e-06	9.843e-01	-	-	-0.003554	9.677e-01	4.122e-02	7.238e-01	1.983e-02	9.051e-01	5.263e-02	8.374e-01	0.03147	0.7723	0.1071	0.3832	-0.244	0.3516	-0.4022	0.06238
ENSG00000270339.3	-6.657e-05	5.246e-01	-	-	-0.01008	8.757e-01	2.261e-03	9.778e-01	-0.08553	4.297e-01	3.458e-03	9.838e-01	-0.02219	0.7541	-0.01997	0.8152	-0.01838	0.9107	0.1424	0.2803
ENSG00000270344.3	8.939e-05	8.367e-01	9.870e-03	7.383e-01	4.661e-02	8.431e-02	1.471e-01	5.033e-06	1.744e-01	5.225e-04	7.864e-02	2.485e-01	0.1495	2.613e-05	0.1139	0.006183	0.03605	0.6028	0.1634	0.002143
ENSG00000270362.1	4.620e-05	8.859e-01	-	-	-0.01331	7.624e-01	7.825e-02	1.709e-01	-0.007897	9.297e-01	1.920e-01	1.264e-01	0.04808	0.3774	0.04659	0.4791	-0.101	0.4411	0.1684	0.09423
ENSG00000270367.1	-0.0001308	4.051e-01	-	-	1.766e-02	8.299e-01	-0.06897	5.138e-01	-0.2678	6.523e-02	-0.2278	3.436e-01	-0.1889	0.07033	-0.1118	0.3654	-0.4649	0.04212	-0.04937	0.7735
ENSG00000270379.6	1.739e-04	6.474e-01	-	-	-0.04123	6.164e-01	6.295e-03	9.578e-01	-0.1141	4.747e-01	1.765e-01	4.805e-01	-0.1316	0.2113	-0.0773	0.5163	-0.5012	0.04381	0.3183	0.09263
ENSG00000270393.1	-0.0001126	5.276e-01	-	-	1.343e-01	1.468e-01	6.711e-02	5.585e-01	-0.06428	7.177e-01	5.286e-02	8.424e-01	0.1566	0.1826	-0.06149	0.64	0.2981	0.2128	0.171	0.4012
ENSG00000270419.1	4.174e-05	9.164e-01	-	-	5.822e-02	4.500e-02	2.169e-01	1.235e-08	1.591e-01	3.845e-03	3.103e-01	2.547e-04	0.18	1.115e-06	0.1324	0.001604	0.1557	0.06196	0.2465	0.000202
ENSG00000270426.1	-1.473e-05	9.670e-01	-	-	4.245e-02	9.294e-02	1.818e-02	5.710e-01	-0.03488	4.261e-01	-0.1041	1.498e-01	-0.01989	0.5367	0.001261	0.9723	-0.07977	0.2152	-0.03503	0.5112
ENSG00000270429.1	4.187e-05	7.719e-01	-	-	3.173e-02	6.859e-01	3.477e-01	9.382e-04	3.599e-01	2.077e-02	1.593e-01	5.187e-01	0.1811	0.07281	0.1402	0.2226	0.5683	0.01519	0.2587	0.1652
ENSG00000270437.1	-0.0001745	4.672e-01	-	-	6.406e-02	4.476e-01	-0.2775	1.976e-02	-0.2994	8.197e-02	-0.3172	2.483e-01	-0.09311	0.4224	-0.3819	0.003129	0.3046	0.2151	0.05424	0.7923
ENSG00000270442.1	-0.0002137	7.965e-01	-	-	-0.1057	6.329e-01	-0.4688	1.364e-01	-0.7144	1.506e-01	3.713e-01	5.903e-01	-0.1476	0.6026	-0.3523	0.2656	-0.4398	0.5162	-0.02321	0.9669
ENSG00000270504.1	2.344e-05	9.194e-01	-	-	1.073e-01	2.726e-01	-0.3404	7.124e-03	-0.4099	3.384e-02	-0.3755	2.224e-01	-0.1818	0.1363	-0.007845	0.9514	-0.0814	0.7706	-0.743	0.003776
ENSG00000270505.1	-3.637e-05	9.695e-01	-	-	4.743e-01	1.924e-02	4.295e-01	1.337e-01	3.390e-01	4.106e-01	3.400e-01	6.150e-01	0.5918	0.03122	0.5473	0.08237	0.4331	0.4749	0.749	0.1135
ENSG00000270550.1	-0.000136	9.605e-01	-	-	1.285e-01	2.227e-01	-0.007901	9.531e-01	3.799e-02	8.464e-01	2.011e-02	9.457e-01	0.2874	0.02589	0.1676	0.2457	0.5199	0.0705	-0.09023	0.7063
ENSG00000270557.1	7.921e-06	9.705e-01	-	-	-0.04463	2.674e-01	-0.006951	8.956e-01	-0.05524	4.663e-01	1.045e-01	3.757e-01	-0.04887	0.3177	0.02127	0.7172	-0.0825	0.4783	-0.1081	0.2424
ENSG00000270562.1	-1.982e-05	9.816e-01	-	-	4.517e-02	8.562e-02	1.359e-01	4.698e-05	1.033e-01	2.678e-02	8.514e-02	2.263e-01	0.08216	0.007524	0.1156	0.001032	0.1211	0.07203	0.1066	0.04868
ENSG00000270571.2	7.257e-05	7.183e-01	-	-	-0.04052	3.730e-01	-0.05835	3.214e-01	5.183e-02	5.602e-01	-0.008587	9.491e-01	0.01126	0.8451	0.03655	0.5804	0.1087	0.3996	-0.1154	0.2569
ENSG00000270574.1	3.207e-05	3.892e-01	-	-	-0.05859	5.673e-02	-0.001144	9.751e-01	8.695e-02	9.385e-02	1.548e-01	5.076e-02	0.05349	0.1446	0.06149	0.1465	0.01319	0.8636	-0.06685	0.3109
ENSG00000270580.5	8.816e-05	8.262e-01	-	-	2.003e-02	6.767e-01	6.547e-02	2.721e-01	1.434e-01	1.168e-01	9.656e-03	9.424e-01	0.03064	0.5914	0.04398	0.5161	0.1303	0.3215	0.1655	0.1052
ENSG00000270589.1	1.434e-05	9.596e-01	-	-	5.843e-02	2.005e-02	1.136e-01	1.319e-03	1.145e-01	2.119e-02	2.110e-01	6.807e-03	0.0404	0.2269	0.03594	0.3501	0.04008	0.5952	0.1415	0.01765
ENSG00000270605.1	-3.185e-05	9.039e-01	-	-	3.970e-02	1.963e-01	5.604e-03	8.824e-01	-0.001564	9.785e-01	-0.02055	8.080e-01	-0.04447	0.2154	0.001946	0.9631	0.1813	0.02371	-0.04189	0.5296
ENSG00000270629.6	2.423e-05	9.681e-01	-	-	-0.01967	3.421e-01	5.716e-03	8.201e-01	-0.01778	6.367e-01	-0.1153	6.762e-02	-0.04066	0.1208	-0.08345	0.005356	0.05966	0.3043	0.07643	0.09211
ENSG00000270638.1	-6.397e-05	5.467e-01	-	-	3.071e-02	5.431e-01	9.716e-02	1.316e-01	1.370e-01	1.649e-01	1.195e-01	4.276e-01	0.1079	0.07973	0.1165	0.1081	0.1595	0.299	0.0191	0.8812
ENSG00000270640.1	-1.712e-05	9.794e-01	-	-	-0.05002	4.804e-01	7.616e-03	9.377e-01	6.458e-02	6.181e-01	-0.2858	1.773e-01	-0.1233	0.1598	-0.3135	0.002564	-0.05987	0.752	-0.1483	0.3298
ENSG00000270641.1	-0.0001367	9.395e-01	-	-	1.037e-01	4.758e-01	3.236e-02	8.720e-01	-0.1766	5.083e-01	1.782e-01	6.533e-01	-0.08544	0.6175	-0.1088	0.5554	-0.2689	0.4964	-0.2132	0.5236
ENSG00000270647.6	-2.258e-05	9.613e-01	-	-	1.070e-02	3.738e-01	-0.07475	1.428e-05	-0.02788	2.322e-01	-0.1505	3.660e-06	-0.03524	0.03065	0.003922	0.8321	0.02999	0.3371	-0.04358	0.08597
ENSG00000270673.1	-5.401e-07	9.977e-01	-	-	6.608e-02	2.268e-01	7.825e-02	2.773e-01	-0.2852	9.258e-03	-0.03628	8.148e-01	0.004603	0.9461	0.04002	0.6193	0.1912	0.1976	0.1461	0.2305
ENSG00000270689.1	-2.359e-05	8.910e-01	-	-	2.310e-02	6.867e-01	8.616e-02	2.401e-01	1.278e-02	9.114e-01	1.169e-01	4.767e-01	0.1688	0.02268	0.0596	0.4743	0.4671	0.003163	0.1697	0.1927
ENSG00000270800.3	-3.612e-05	9.465e-01	-	-	-0.02621	4.694e-01	1.153e-01	1.424e-02	7.046e-02	3.154e-01	1.335e-01	2.164e-01	0.09016	0.02939	-0.004459	0.9353	0.04635	0.6763	0.1192	0.1522
ENSG00000270804.1	1.759e-05	9.325e-01	-	-	-0.02668	5.224e-01	-0.09951	5.955e-02	-0.002866	9.710e-01	3.370e-02	7.730e-01	-0.057	0.2496	0.01912	0.7467	0.3448	0.001928	-0.1328	0.1416
ENSG00000270816.6	-0.0003711	2.513e-01	-	-	-0.1097	4.715e-01	-0.3812	6.701e-02	-0.3471	2.561e-01	-0.4415	3.686e-01	-0.1503	0.4672	-0.4373	0.05838	-0.5973	0.2216	-0.9072	0.02676
ENSG00000270820.6	-5.987e-06	9.844e-01	-	-	7.081e-02	5.337e-03	1.548e-01	2.590e-07	1.554e-01	4.769e-04	8.838e-02	2.112e-01	0.1399	7.163e-06	0.2176	1.49e-09	0.1472	0.03158	0.07862	0.1497
ENSG00000270823.1	-0.0001693	1.444e-02	-	-	1.321e-02	8.375e-01	-0.07271	3.905e-01	-0.03212	8.003e-01	1.467e-02	9.398e-01	0.0973	0.2413	0.1479	0.1114	-0.04088	0.8307	-0.2272	0.1425
ENSG00000270863.1	4.766e-05	7.985e-01	-	-	3.082e-02	7.079e-01	5.632e-02	5.999e-01	-0.001534	9.924e-01	1.745e-01	4.907e-01	-0.0875	0.4114	0.06301	0.6028	0.176	0.4519	0.3109	0.1033
ENSG00000270872.2	-9.364e-05	8.861e-01	-	-	-0.1179	3.971e-01	-0.182	3.156e-01	-0.05161	8.550e-01	2.831e-01	4.842e-01	0.03978	0.8046	-0.07923	0.6884	-0.1887	0.6301	-0.1116	0.7446
ENSG00000270878.1	1.097e-06	9.968e-01	-	-	6.808e-02	7.639e-03	1.540e-01	8.505e-07	1.157e-01	1.348e-02	2.208e-01	1.381e-03	0.1512	1.768e-07	0.1736	7.102e-07	0.09306	0.1725	0.14	0.00903
ENSG00000270882.2	4.787e-05	9.356e-01	-	-	1.416e-01	1.174e-04	2.135e-01	5.880e-07	2.612e-01	3.607e-05	1.958e-01	4.521e-02	0.2171	1.277e-07	0.203	3.694e-05	0.2771	0.004418	0.1708	0.02356
ENSG00000270885.2	-1.737e-05	9.617e-01	-	-	-0.02698	8.400e-01	-0.5636	2.577e-03	-0.3075	2.510e-01	-0.1545	7.137e-01	-0.2813	0.1037	-0.2808	0.1539	0.2049	0.5852	-0.4136	0.2586
ENSG00000270894.1	-7.375e-05	6.577e-01	-	-	-0.01975	7.800e-01	-0.2455	5.906e-03	-0.1607	2.659e-01	-0.5559	1.378e-02	-0.08397	0.3621	-0.009939	0.9205	-0.2677	0.2079	-0.4916	0.004818
ENSG00000270923.1	-1.489e-05	7.346e-01	-	-	-0.009694	8.399e-01	2.474e-02	6.955e-01	-0.03182	7.445e-01	-0.1329	3.814e-01	0.03679	0.5239	0.06041	0.4264	0.07784	0.5972	-0.1178	0.3095
ENSG00000270948.1	-3.708e-05	8.360e-01	-	-	-0.04615	6.709e-01	5.668e-02	6.813e-01	3.596e-02	8.558e-01	1.160e-01	6.981e-01	0.1628	0.2152	0.1695	0.2552	-0.08624	0.7666	0.3673	0.1105
ENSG00000270956.1	-0.0001192	1.867e-10	-	-	-0.007204	8.330e-01	-0.1184	4.055e-03	-0.03193	5.859e-01	-0.01448	8.673e-01	-0.05069	0.1992	-0.06063	0.1724	-0.132	0.1111	-0.03256	0.6285
ENSG00000270959.1	-4.81e-05	8.522e-01	-	-	3.072e-02	3.278e-01	-0.01007	8.127e-01	1.474e-01	8.685e-03	-0.1068	2.488e-01	0.0592	0.1243	0.08779	0.05885	0.1621	0.05578	0.1957	0.007091
ENSG00000270962.1	-6.805e-05	8.882e-01	-	-	-0.09959	3.985e-01	-0.2027	2.059e-01	-0.1483	5.265e-01	-0.4	2.651e-01	-0.3091	0.05696	0.04661	0.7774	-0.6636	0.0598	-0.05295	0.8369
ENSG00000270964.1	1.059e-04	5.497e-01	-	-	4.744e-03	9.302e-01	5.174e-02	4.410e-01	1.034e-01	3.082e-01	-0.07751	6.099e-01	-0.004065	0.9492	0.007456	0.9291	0.1486	0.3246	0.1631	0.1834
ENSG00000270972.1	-5.492e-05	9.479e-01	-	-	9.132e-02	3.973e-01	-0.1261	3.424e-01	-0.1637	3.997e-01	-0.4837	1.056e-01	-0.08446	0.5392	-0.1296	0.4055	0.03859	0.8884	-0.2306	0.3532
ENSG00000270977.2	-0.000142	1.696e-02	-	-	-0.03779	6.393e-01	1.867e-01	5.166e-02	1.022e-01	4.923e-01	5.964e-01	8.254e-03	0.159	0.08187	0.2207	0.04873	0.007767	0.9729	0.04329	0.812
ENSG00000271009.3	5.556e-06	9.960e-01	-	-	-0.09741	4.674e-02	-0.1313	4.550e-02	-0.3438	3.121e-04	-0.2431	9.165e-02	-0.1975	0.001916	-0.2905	8.607e-05	-0.2998	0.03029	-0.05405	0.6419
ENSG00000271011.1	1.696e-05	6.129e-01	-	-	-0.0881	5.964e-02	-0.06178	2.951e-01	-0.004346	9.602e-01	-0.07634	5.824e-01	-0.05736	0.2982	-0.05446	0.418	0.0316	0.8059	-0.1775	0.09651
ENSG00000271013.1	1.894e-04	2.589e-03	-	-	1.272e-01	1.013e-01	3.222e-01	1.609e-03	4.997e-01	5.781e-04	6.171e-01	3.832e-03	0.3396	0.0002972	0.3931	0.0005242	0.5043	0.02073	0.1994	0.237
ENSG00000271022.1	1.601e-05	9.169e-01	-	-	1.351e-01	7.321e-03	3.003e-01	7.975e-06	3.034e-01	1.149e-03	1.952e-01	1.758e-01	0.2291	0.0003367	0.1388	0.05768	0.264	0.07278	0.1711	0.1396
ENSG00000271079.1	-0.0001663	6.772e-01	-	-	1.013e-01	6.619e-01	7.272e-02	8.299e-01	3.241e-01	7.214e-01	1.194e+00	3.837e-01	0.4526	0.4422	0.9231	0.1616	-0.634	0.6485	-0.1995	0.8656
ENSG00000271086.7	-5.043e-05	9.216e-01	-	-	-0.1707	4.217e-01	-0.71	1.054e-02	-0.4256	2.814e-01	-0.1326	8.318e-01	-0.3537	0.1494	-0.07513	0.7561	-0.0611	0.9161	-0.6023	0.2486
ENSG00000271092.5	-3.542e-05	7.708e-01	-	-	-0.04508	2.190e-01	-0.09662	4.833e-02	-0.05709	4.000e-01	-0.2473	1.028e-02	-0.003028	0.9481	0.007482	0.8854	0.09661	0.2937	-0.05348	0.4992
ENSG00000271105.1	4.690e-05	4.505e-01	-	-	4.056e-02	5.688e-01	-0.07019	4.788e-01	5.045e-02	6.974e-01	-0.2574	2.085e-01	-0.02341	0.7934	-0.02263	0.8344	0.1616	0.4189	-0.1457	0.3625
ENSG00000271109.2	-7.355e-05	5.307e-01	-	-	1.294e-01	2.230e-04	1.019e-01	2.567e-02	2.259e-01	4.107e-04	-0.07042	4.726e-01	0.1813	5.841e-06	0.2202	4.379e-06	0.1847	0.052	0.09816	0.177
ENSG00000271122.1	2.241e-05	9.568e-01	-	-	2.096e-02	3.943e-01	9.451e-02	2.786e-03	8.931e-02	5.412e-02	1.490e-01	3.330e-02	0.1129	9.821e-05	0.09662	0.006184	0.04942	0.4605	0.1248	0.02894
ENSG00000271127.2	-0.0003377	6.264e-01	-	-	-0.1788	5.114e-01	3.220e-02	9.314e-01	-0.1381	7.909e-01	-0.8129	3.354e-01	0.1227	0.7364	-0.1413	0.7063	-0.0895	0.9027	-0.6077	0.3459
ENSG00000271141.1	1.509e-06	9.817e-01	-	-	-0.06695	1.786e-01	-0.01875	7.666e-01	4.797e-02	5.559e-01	5.468e-03	9.658e-01	-0.007823	0.9003	-0.04561	0.5253	-0.002622	0.9834	-0.04062	0.6849
ENSG00000271147.8	2.821e-06	9.921e-01	-	-	1.004e-03	9.628e-01	1.514e-02	5.771e-01	6.066e-02	1.281e-01	8.914e-02	1.563e-01	0.008554	0.7352	0.0399	0.1815	0.1107	0.06706	0.04925	0.2901
ENSG00000271151.1	-3.577e-05	9.018e-01	-	-	5.087e-02	1.359e-01	-0.007351	8.678e-01	5.478e-02	4.180e-01	1.726e-02	8.682e-01	0.005312	0.9043	0.02257	0.6765	0.1541	0.1201	0.09392	0.2375
ENSG00000271155.1	2.391e-05	5.509e-01	3.157e-02	1.807e-01	5.756e-02	3.251e-01	2.661e-01	5.061e-04	3.471e-01	2.609e-03	-0.09641	6.102e-01	0.09121	0.2481	0.1	0.2714	0.2079	0.2402	0.4149	0.003165
ENSG00000271204.1	6.248e-05	8.929e-01	-	-	4.401e-02	7.158e-03	1.218e-01	3.875e-09	6.599e-02	2.659e-02	2.344e-01	1.486e-07	0.09885	8.314e-07	0.1016	2.605e-06	0.08161	0.05574	0.1058	0.002157
ENSG00000271257.1	-2.554e-05	8.832e-01	-	-	-0.01996	8.010e-01	1.816e-02	8.561e-01	5.312e-02	7.122e-01	-0.2339	3.189e-01	-0.04365	0.6579	0.03355	0.7722	-0.002986	0.9892	-0.02541	0.8839
ENSG00000271270.7	8.223e-06	9.778e-01	-	-	-0.02284	3.657e-01	6.487e-02	3.526e-02	5.051e-03	9.109e-01	1.162e-01	8.473e-02	0.02075	0.5123	0.04177	0.2038	-0.08145	0.2041	0.07328	0.1629
ENSG00000271303.1	8.697e-05	6.294e-01	-	-	-0.03208	5.345e-01	1.664e-02	7.997e-01	9.369e-04	9.919e-01	-0.07267	6.312e-01	0.07414	0.2334	0.122	0.09029	0.05268	0.711	0.04902	0.6702
ENSG00000271321.1	4.413e-05	8.335e-01	-	-	-0.07792	2.808e-01	-0.02556	7.854e-01	-0.04495	6.945e-01	-0.2145	2.292e-01	-0.112	0.2559	-0.1491	0.1903	0.3751	0.01714	0.07379	0.5887
ENSG00000271327.1	1.859e-05	9.662e-01	-	-	-0.00297	9.236e-01	-0.03082	4.325e-01	-0.06917	2.188e-01	1.507e-01	7.578e-02	-0.03874	0.3032	-0.03047	0.4901	-0.1092	0.1916	-0.1388	0.04285
ENSG00000271335.6	-8.152e-05	1.932e-02	-	-	5.203e-02	2.329e-01	-0.03064	6.247e-01	3.762e-02	6.623e-01	8.575e-02	5.055e-01	-0.01287	0.8175	0.1119	0.09311	-0.04781	0.7082	-0.1003	0.329
ENSG00000271344.1	2.768e-05	8.771e-01	-	-	5.296e-02	3.059e-01	8.902e-02	1.526e-01	-0.01889	8.363e-01	2.272e-01	1.169e-01	0.01849	0.7677	-0.1285	0.0864	0.1516	0.2614	0.06625	0.5574
ENSG00000271361.1	-3.255e-05	9.700e-01	-	-	-0.02703	7.120e-01	-0.09632	2.732e-01	1.420e-01	2.721e-01	-0.3185	1.001e-01	-0.1915	0.03364	-0.1594	0.12	0.1361	0.463	0.00319	0.9837
ENSG00000271380.1	3.407e-05	8.647e-01	-	-	1.019e-01	8.227e-03	3.030e-01	5.917e-10	2.515e-01	3.781e-04	2.080e-01	5.046e-02	0.2127	2.072e-05	0.1727	0.002383	0.09893	0.3647	0.381	6.235e-06
ENSG00000271382.1	2.844e-05	9.294e-01	-	-	1.858e-02	7.902e-01	2.890e-02	7.467e-01	8.823e-02	5.045e-01	9.091e-02	6.697e-01	0.1389	0.09904	0.01863	0.8494	0.03728	0.856	0.221	0.1419
ENSG00000271383.7	2.840e-05	9.721e-01	-	-	-0.04077	2.579e-01	-0.04336	3.351e-01	-0.00697	9.177e-01	-0.05087	6.417e-01	-0.02516	0.5716	-0.08681	0.0751	-0.04947	0.6479	0.1536	0.07843
ENSG00000271425.9	-9.806e-07	9.983e-01	-	-	-0.02357	4.440e-01	3.345e-02	4.036e-01	-0.003409	9.531e-01	3.116e-02	7.169e-01	0.1133	0.007073	0.06877	0.1241	-0.05046	0.5364	-0.0009984	0.9879
ENSG00000271427.1	3.846e-06	9.553e-01	-	-	1.894e-01	1.892e-02	9.329e-02	4.206e-01	1.534e-01	3.588e-01	2.859e-01	2.250e-01	0.09646	0.3444	-0.1064	0.4147	0.3073	0.2022	0.4381	0.01571
ENSG00000271447.6	-6.328e-05	9.541e-01	-	-	8.044e-02	3.157e-01	3.476e-01	7.164e-04	2.716e-01	8.185e-02	1.807e-01	4.185e-01	0.4119	3.343e-05	0.355	0.002533	0.4862	0.02993	-0.03641	0.8532
ENSG00000271461.1	3.594e-05	8.991e-01	-	-	3.724e-02	3.343e-01	2.137e-01	6.657e-06	1.306e-01	6.332e-02	3.895e-01	2.189e-04	0.1167	0.01899	0.08821	0.1366	0.1168	0.2579	0.345	3.035e-05
ENSG00000271503.6	2.946e-05	9.331e-01	-	-	4.211e-02	3.839e-01	2.059e-01	8.978e-04	2.614e-01	4.828e-03	3.493e-01	9.106e-03	0.2471	5.135e-05	0.3188	5.106e-06	0.09426	0.4707	0.3054	0.004794
ENSG00000271533.1	3.659e-05	9.442e-01	-	-	2.244e-03	9.065e-01	5.594e-02	1.892e-02	-0.01626	6.569e-01	1.275e-01	2.293e-02	0.03355	0.1552	0.01031	0.7017	0.09197	0.07802	0.1864	5.435e-06
ENSG00000271538.6	2.091e-04	5.969e-01	-	-	1.882e-01	5.623e-02	6.490e-02	5.910e-01	2.411e-01	1.941e-01	8.818e-01	1.829e-03	0.1715	0.1487	0.3554	0.01715	0.5454	0.04363	0.1666	0.4654
ENSG00000271551.2	-3.412e-05	8.749e-01	-	-	2.443e-02	4.794e-01	1.478e-01	1.291e-03	2.423e-01	2.459e-04	1.294e-01	1.927e-01	0.1489	0.0005381	0.2227	1.243e-05	0.1531	0.1267	0.1206	0.1378
ENSG00000271553.1	-2.27e-05	8.237e-01	-	-	-0.01979	6.248e-01	-0.1715	2.475e-03	-0.2656	4.808e-04	-0.125	2.522e-01	-0.2091	5.082e-05	-0.1602	0.007189	-0.103	0.3804	-0.0896	0.2945
ENSG00000271567.1	2.042e-04	7.818e-01	-	-	1.819e-01	5.836e-01	3.789e-01	3.612e-01	2.462e-01	8.466e-01	1.075e+00	5.660e-01	0.09723	0.9109	0.3232	0.5348	0.6551	0.4799	-0.06447	0.9345
ENSG00000271576.1	-3.614e-05	7.946e-01	-	-	-0.05884	2.913e-01	-0.1132	1.449e-01	-0.05195	6.210e-01	-0.09302	5.582e-01	0.01117	0.8755	0.05971	0.4637	-0.1363	0.4087	0.06737	0.5934
ENSG00000271581.1	1.021e-04	5.542e-01	-	-	1.693e-01	1.196e-01	4.568e-01	1.603e-03	4.984e-01	8.881e-03	6.142e-01	4.955e-02	0.4746	0.0007731	0.4133	0.007384	-0.2435	0.4083	0.2617	0.2822
ENSG00000271582.1	-1.709e-05	9.806e-01	-	-	4.718e-02	5.161e-01	2.210e-01	1.798e-02	2.041e-01	1.629e-01	2.329e-01	3.025e-01	0.3367	0.0002637	0.2633	0.01163	0.2127	0.3475	0.2816	0.1084
ENSG00000271590.1	6.531e-05	2.752e-02	-	-	-0.01437	7.766e-01	1.231e-01	2.591e-02	8.718e-02	3.077e-01	1.933e-01	1.281e-01	0.0494	0.3824	0.05092	0.4379	0.03078	0.798	0.2511	0.008481
ENSG00000271601.4	-1.833e-06	9.968e-01	-	-	1.260e-02	4.107e-01	5.521e-03	7.852e-01	2.223e-02	4.565e-01	-0.02581	5.775e-01	0.04348	0.04306	0.05184	0.0209	0.05414	0.2281	-0.02571	0.4777
ENSG00000271605.6	-2.11e-05	9.823e-01	-	-	3.551e-02	4.485e-01	-0.012	8.323e-01	-0.03394	6.753e-01	1.180e-01	3.591e-01	0.0409	0.4551	-0.03517	0.585	0.08125	0.4859	0.1272	0.1969
ENSG00000271614.1	3.206e-05	9.310e-01	-	-	1.111e-01	5.808e-05	3.151e-01	1.915e-23	2.612e-01	5.807e-08	3.615e-01	4.666e-07	0.2376	1.795e-14	0.2813	1.28e-13	0.2229	0.001524	0.2909	3.112e-07
ENSG00000271643.2	-7.654e-06	9.826e-01	-	-	7.306e-03	8.802e-01	1.163e-01	8.442e-02	8.120e-02	3.980e-01	-0.03372	8.178e-01	0.02312	0.725	-0.09753	0.2214	0.1902	0.1692	0.08252	0.4805
ENSG00000271646.1	2.575e-05	9.481e-01	-	-	8.243e-02	6.283e-04	1.309e-01	1.393e-05	7.506e-02	7.974e-02	1.202e-01	5.839e-02	0.05714	0.04258	0.09904	0.004	0.06694	0.2731	0.126	0.01401
ENSG00000271699.5	-5.128e-05	9.845e-01	-	-	-0.04387	4.616e-01	3.827e-02	6.355e-01	-0.01711	8.814e-01	-0.1263	4.730e-01	0.02401	0.7593	-0.02288	0.7943	0.007706	0.9641	-0.1799	0.1781
ENSG00000271714.1	3.897e-05	8.808e-01	-	-	8.483e-02	3.866e-01	-0.07524	5.638e-01	3.020e-01	1.131e-01	-0.2259	4.803e-01	-0.09661	0.4273	-0.01459	0.9208	-0.1268	0.6761	-0.1089	0.6649
ENSG00000271723.5	1.551e-05	9.807e-01	-	-	-0.05078	7.696e-01	1.237e-02	9.566e-01	-0.142	6.745e-01	1.663e-01	7.300e-01	0.01751	0.9335	-0.3976	0.1465	0.2288	0.6378	0.08475	0.8246
ENSG00000271736.2	-8.706e-05	8.046e-01	-	-	-0.2405	2.890e-03	-0.64	1.737e-11	-0.4951	5.568e-04	-0.1016	6.712e-01	-0.3315	0.0005794	-0.1164	0.2741	-0.3491	0.0875	-0.5901	0.0005886
ENSG00000271741.1	-5.589e-05	8.321e-01	-	-	-0.01158	7.498e-01	-0.1741	4.008e-04	-0.1823	1.253e-02	-0.2503	1.267e-02	-0.1118	0.01824	-0.03707	0.4979	-0.01996	0.8379	-0.1	0.2284
ENSG00000271746.1	-4.684e-06	9.788e-01	-	-	9.356e-02	6.289e-02	1.556e-01	1.116e-02	2.321e-02	8.123e-01	6.871e-02	6.474e-01	0.1264	0.03742	0.2137	0.003242	-0.08758	0.5482	-0.1407	0.2402
ENSG00000271780.1	8.481e-06	9.869e-01	-	-	7.028e-02	5.983e-02	7.260e-02	1.286e-01	-0.007082	9.218e-01	-0.08134	4.553e-01	0.06782	0.1438	0.1095	0.04524	0.08877	0.3761	0.01973	0.8129
ENSG00000271788.1	-1.727e-05	9.130e-01	-	-	1.641e-01	1.012e-03	1.446e-01	3.376e-02	-0.01952	8.445e-01	-0.3069	6.733e-02	0.1655	0.008824	0.2186	0.00229	-0.07858	0.5937	0.1072	0.3804
ENSG00000271789.1	7.757e-06	9.788e-01	-	-	9.927e-03	7.560e-01	5.647e-02	1.835e-01	-0.01815	7.725e-01	1.252e-01	1.779e-01	0.04973	0.1969	0.05271	0.2932	-0.00263	0.9773	0.03831	0.6061
ENSG00000271793.1	-4.759e-05	9.223e-01	-	-	1.381e-01	2.022e-01	2.994e-02	8.437e-01	3.190e-02	8.815e-01	-0.1349	7.140e-01	0.1643	0.2157	0.2931	0.08342	-0.3482	0.3107	-0.3817	0.1629
ENSG00000271795.1	-2.488e-06	9.510e-01	-	-	-0.06588	4.518e-02	-0.1324	1.554e-03	-0.1678	7.678e-03	-0.1862	4.387e-02	-0.1356	0.001654	-0.1623	0.0009861	-0.04938	0.569	-0.1302	0.07991
ENSG00000271797.1	1.285e-05	9.838e-01	-	-	7.946e-02	2.445e-01	1.340e-01	1.281e-01	2.024e-01	1.036e-01	4.182e-01	3.202e-02	0.1924	0.0189	0.1566	0.1237	0.04633	0.8047	0.1576	0.2947
ENSG00000271806.1	5.123e-05	7.819e-01	-	-	2.647e-02	6.387e-01	2.258e-02	7.543e-01	1.760e-01	9.505e-02	7.697e-02	6.457e-01	0.06326	0.3844	0.1321	0.1179	0.004656	0.9776	0.171	0.1776
ENSG00000271816.1	-6.103e-05	8.236e-01	-	-	-0.05802	1.517e-01	9.939e-03	8.385e-01	-0.036	6.071e-01	9.229e-02	3.845e-01	-0.08143	0.08373	-0.08149	0.1349	-0.007029	0.9461	-0.0006704	0.9938
ENSG00000271828.1	-0.0001126	6.170e-01	-	-	-0.03888	6.149e-01	-0.1615	1.115e-01	8.657e-02	5.431e-01	-0.3609	1.218e-01	-0.04309	0.6499	-0.09255	0.4236	0.05137	0.8109	-0.1392	0.4535
ENSG00000271843.1	-8.696e-06	9.600e-01	-	-	-0.06556	1.866e-01	-0.2832	1.448e-05	-0.1585	7.286e-02	-0.1352	3.348e-01	-0.2028	0.001395	-0.187	0.009294	-0.2798	0.04877	-0.2733	0.01438
ENSG00000271851.1	-4.921e-05	8.713e-01	-	-	2.754e-02	3.189e-01	2.448e-02	5.442e-01	5.902e-02	2.793e-01	5.875e-02	4.719e-01	-0.02162	0.5654	0.02601	0.5295	-0.04987	0.5382	0.03901	0.5473
ENSG00000271855.1	2.757e-05	8.886e-01	-	-	-0.01111	8.025e-01	7.475e-02	1.698e-01	3.855e-02	6.335e-01	8.506e-02	4.623e-01	0.05321	0.3218	0.144	0.0245	0.1066	0.3746	0.1002	0.3035
ENSG00000271856.1	-6.047e-06	9.868e-01	-	-	-0.007492	7.609e-01	3.790e-02	2.920e-01	5.285e-02	2.699e-01	4.947e-02	4.894e-01	0.0624	0.06715	0.05516	0.1565	0.07477	0.2938	-0.1103	0.0458
ENSG00000271857.1	8.199e-05	1.931e-02	-	-	-0.01892	6.753e-01	3.804e-03	9.465e-01	4.589e-02	5.681e-01	3.633e-02	7.687e-01	-0.06686	0.2211	-0.06479	0.2987	-0.1043	0.3809	-0.03924	0.6931
ENSG00000271858.5	-3.46e-05	8.590e-01	-	-	2.087e-02	5.842e-01	-0.01949	6.665e-01	5.056e-02	4.488e-01	-0.05367	6.098e-01	0.02436	0.5734	0.0131	0.8061	0.02971	0.777	0.1206	0.1457
ENSG00000271862.1	9.273e-06	9.758e-01	-	-	1.475e-02	5.888e-01	-0.02531	4.964e-01	-0.02751	6.004e-01	-0.009309	9.072e-01	-0.008557	0.7957	-0.0007907	0.9845	0.06229	0.4134	-0.01654	0.7976
ENSG00000271869.1	6.923e-05	5.633e-01	-	-	1.688e-01	3.942e-02	-0.1793	7.318e-02	-0.3497	2.743e-02	-0.2249	3.360e-01	-0.0906	0.3731	-0.187	0.1119	-0.03941	0.8599	-0.4158	0.03057
ENSG00000271870.1	-4.971e-05	7.864e-01	-	-	-0.08649	9.239e-02	-0.2723	3.066e-05	-0.236	1.210e-02	-0.5301	3.287e-04	-0.2719	7.898e-06	-0.2963	5.02e-05	-0.1369	0.3235	-0.2323	0.03677
ENSG00000271871.1	-4.551e-05	2.211e-01	-	-	-0.06518	1.394e-01	-0.07458	1.934e-01	-0.2258	8.624e-03	-0.2055	1.238e-01	-0.2821	2.321e-07	-0.22	0.0005841	-0.2	0.1239	-0.139	0.1619
ENSG00000271888.1	3.140e-06	9.669e-01	-	-	4.657e-02	4.642e-01	1.651e-01	4.809e-02	1.567e-02	8.946e-01	2.048e-01	2.848e-01	0.03098	0.705	0.2243	0.01702	0.09534	0.5766	0.1992	0.1598
ENSG00000271895.2	-4.932e-05	8.628e-01	-	-	2.851e-02	1.764e-01	-0.1271	7.010e-06	-0.1647	8.134e-05	-0.2072	1.021e-03	-0.1533	8.627e-09	-0.1815	1.088e-07	-0.2173	0.000465	-0.1611	0.001016
ENSG00000271911.1	-0.0002009	2.356e-01	-	-	8.459e-04	9.904e-01	-0.1432	1.282e-01	-0.08446	5.461e-01	-0.005982	9.781e-01	-0.07764	0.3915	-0.08197	0.4117	-0.2961	0.1846	0.121	0.4594
ENSG00000271913.7	4.103e-05	8.904e-01	-	-	6.342e-02	4.524e-03	1.955e-01	5.164e-13	1.921e-01	1.618e-06	2.717e-01	2.302e-05	0.1693	1.09e-09	0.1658	1.006e-07	0.1535	0.01484	0.1285	0.008774
ENSG00000271918.1	4.206e-05	8.611e-01	-	-	1.213e-02	6.635e-01	6.249e-02	6.808e-02	4.122e-02	3.968e-01	-0.03352	6.567e-01	0.04552	0.1543	0.08795	0.02788	-0.03763	0.6248	0.02866	0.6264
ENSG00000271936.1	-5.848e-05	7.877e-01	-	-	-0.004187	9.616e-01	-0.082	4.218e-01	-0.3314	5.060e-02	3.266e-03	9.898e-01	-0.2044	0.04491	-0.03197	0.7908	-0.2119	0.3814	-0.4345	0.03785
ENSG00000271943.2	-3.762e-05	8.438e-01	-	-	3.261e-02	5.911e-01	5.614e-03	9.379e-01	7.475e-02	4.462e-01	1.049e-01	4.933e-01	0.04103	0.557	-0.03307	0.682	-0.3058	0.05462	-0.2184	0.08735
ENSG00000271959.1	3.645e-05	3.795e-01	-	-	1.668e-02	7.794e-01	-0.06655	4.156e-01	-0.1081	3.627e-01	-0.1999	2.709e-01	-0.2229	0.00224	-0.06608	0.4651	-0.02666	0.8742	0.05322	0.7035
ENSG00000271964.1	9.485e-06	9.848e-01	-	-	3.646e-02	3.930e-01	7.006e-02	1.977e-01	-0.01563	8.535e-01	-0.2087	9.774e-02	0.125	0.01175	0.1129	0.05831	-0.03449	0.7862	0.08902	0.3734
ENSG00000271966.1	-4.762e-05	8.641e-01	-	-	8.258e-02	2.198e-02	4.227e-02	3.701e-01	2.007e-02	7.605e-01	1.161e-01	2.398e-01	0.08478	0.05705	0.02906	0.5867	-0.02517	0.7982	0.135	0.07984
ENSG00000271971.1	-0.0001051	5.810e-01	-	-	-0.06019	1.495e-01	-0.1965	4.945e-04	-0.1239	1.153e-01	-0.1879	1.091e-01	-0.2335	6.309e-06	-0.1318	0.04061	-0.2352	0.05902	-0.1751	0.07717
ENSG00000271976.1	-1.826e-05	9.476e-01	-	-	1.731e-03	9.407e-01	2.880e-03	9.254e-01	2.221e-02	6.001e-01	-0.06171	3.507e-01	-0.008546	0.7647	-0.02968	0.3711	0.01446	0.8232	-0.02297	0.6549
ENSG00000271978.1	1.047e-04	8.668e-01	-	-	-0.1263	4.489e-01	-0.552	9.509e-03	-0.3253	2.849e-01	4.345e-01	3.451e-01	-0.3698	0.07621	-0.5806	0.00772	-0.6421	0.1887	-0.3382	0.3778
ENSG00000271986.2	-0.0001847	5.049e-01	-	-	-0.1149	6.915e-01	-0.007674	9.762e-01	8.379e-02	8.144e-01	1.262e-01	8.095e-01	0.4194	0.06917	0.3278	0.2039	-0.9069	0.07496	0.4057	0.344
ENSG00000271991.1	2.212e-05	8.857e-01	-	-	-0.07367	2.902e-01	-0.131	1.612e-01	1.092e-03	9.937e-01	-0.2167	2.759e-01	-0.05874	0.495	0.03591	0.7371	-0.2535	0.2312	-0.2414	0.1438
ENSG00000271993.1	-0.0001201	6.045e-03	-	-	-0.01961	6.620e-01	-0.1397	2.807e-02	-0.1018	2.302e-01	-0.4187	2.658e-03	-0.1391	0.01654	-0.05505	0.3957	0.001565	0.99	-0.1981	0.06304
ENSG00000271998.1	-8.95e-05	8.674e-01	-	-	1.959e-01	5.772e-01	1.983e-01	6.649e-01	2.868e-01	6.862e-01	-0.5628	6.308e-01	0.3076	0.4818	0.295	0.6072	1.264	0.2163	-0.1994	0.8197
ENSG00000272008.1	1.073e-04	6.097e-03	-	-	8.912e-02	5.607e-02	1.964e-01	3.514e-04	1.303e-02	8.842e-01	3.210e-01	1.126e-02	0.08101	0.1461	0.1416	0.04173	-0.03167	0.8149	0.3375	0.0007479
ENSG00000272009.1	6.417e-06	9.453e-01	-	-	7.357e-02	3.142e-01	-0.2126	2.808e-02	-0.1918	2.074e-01	-0.2795	2.177e-01	-0.1265	0.1592	-0.1775	0.1367	-0.01842	0.9351	-0.5094	0.005927
ENSG00000272010.1	-0.0001128	1.882e-01	-	-	-0.2537	3.646e-03	-0.8767	1.642e-11	-0.6494	4.940e-04	-0.9187	1.054e-03	-0.5753	2.132e-06	-0.7725	6.46e-08	-0.576	0.04077	-0.3616	0.09194
ENSG00000272030.1	-0.0001673	7.658e-01	-	-	-0.02533	7.624e-01	-0.01613	8.855e-01	-0.0004252	9.980e-01	-0.3136	2.608e-01	-0.208	0.0585	0.06138	0.6206	-0.1347	0.6076	0.05178	0.7943
ENSG00000272031.3	5.789e-05	7.531e-01	-0.003498	8.838e-01	1.539e-01	1.127e-03	2.369e-01	4.557e-05	2.220e-01	1.019e-02	1.311e-01	3.084e-01	0.2541	6.321e-06	0.1099	0.1109	0.2705	0.02242	0.1934	0.04642
ENSG00000272033.1	4.226e-05	8.831e-01	-	-	-0.01511	4.980e-01	-0.003691	9.013e-01	3.580e-02	3.970e-01	1.248e-01	6.144e-02	-0.009419	0.7489	-0.002393	0.9408	-0.05381	0.4008	0.05341	0.2761
ENSG00000272037.1	3.380e-05	2.152e-01	-	-	3.568e-02	3.310e-01	4.213e-02	3.759e-01	1.629e-01	1.876e-02	1.686e-01	1.097e-01	0.01396	0.7541	0.1079	0.04591	0.09962	0.3351	0.1033	0.2109
ENSG00000272040.1	-1.401e-06	9.968e-01	-	-	-0.04248	1.712e-01	-0.04857	2.368e-01	-0.04106	4.617e-01	-0.1928	3.380e-02	-0.06408	0.09898	-0.07755	0.07408	0.01895	0.8248	-0.1237	0.06687
ENSG00000272047.3	4.530e-05	1.255e-01	-	-	3.062e-02	2.818e-01	8.735e-02	1.916e-02	6.750e-02	2.407e-01	5.755e-02	5.257e-01	0.1602	1.297e-05	0.1106	0.01183	0.02965	0.7334	-0.06344	0.3589
ENSG00000272054.1	8.614e-06	9.745e-01	-	-	4.110e-02	1.847e-01	1.980e-01	2.954e-07	1.128e-01	3.938e-02	2.842e-01	2.021e-04	0.143	0.0006617	0.1344	0.001664	0.2256	0.002409	0.137	0.02932
ENSG00000272056.1	1.055e-05	9.510e-01	-	-	-0.009935	8.473e-01	-0.1238	8.440e-02	-0.04739	6.450e-01	-0.03733	8.124e-01	-0.1131	0.08901	-0.02065	0.7774	-0.2322	0.1455	-0.3183	0.01012
ENSG00000272070.1	3.813e-05	4.495e-01	-	-	5.239e-02	3.951e-01	1.028e-01	2.132e-01	2.893e-01	2.427e-02	1.625e-01	4.171e-01	0.03921	0.6243	0.109	0.2848	0.08901	0.6586	-0.06878	0.6667
ENSG00000272072.1	-6.1e-05	7.550e-01	-	-	1.031e-02	8.272e-01	-0.0171	7.645e-01	2.342e-02	7.772e-01	-0.3125	1.447e-02	0.03859	0.5009	0.02794	0.6845	0.1746	0.1506	0.02852	0.7704
ENSG00000272076.1	7.345e-05	6.906e-01	-	-	-0.03597	3.996e-01	4.511e-02	4.468e-01	1.313e-02	8.772e-01	-0.07785	5.392e-01	-0.03467	0.5485	-0.1344	0.04299	0.1138	0.3634	0.06524	0.4988
ENSG00000272077.1	2.943e-05	9.350e-01	-	-	1.929e-02	6.162e-01	6.386e-02	2.251e-01	7.900e-02	2.727e-01	1.024e-01	3.507e-01	-0.006278	0.9014	-0.05015	0.4046	0.115	0.2773	0.06019	0.4826
ENSG00000272078.1	-0.0001738	8.472e-01	-	-	-0.1181	4.241e-01	-1.065	1.119e-07	-0.7331	1.329e-02	-0.3958	3.890e-01	-1.035	3.752e-07	-0.9556	5.256e-06	-0.8138	0.07276	-0.9735	0.01243
ENSG00000272079.2	-2.544e-05	9.814e-01	-	-	7.692e-02	7.017e-02	1.323e-01	1.326e-02	1.634e-01	3.813e-02	2.433e-01	4.329e-02	0.1396	0.007844	0.2069	0.001114	-0.1082	0.3591	-0.01699	0.8499
ENSG00000272084.1	1.377e-05	4.636e-01	-	-	1.453e-02	4.966e-01	3.244e-02	2.533e-01	3.880e-02	3.033e-01	-0.06141	3.139e-01	0.05279	0.04057	0.00271	0.9266	0.04042	0.4856	0.04752	0.3003
ENSG00000272086.1	7.626e-06	9.379e-01	-	-	-0.01129	8.683e-01	-0.124	1.633e-01	-0.07666	5.452e-01	-0.01729	9.314e-01	-0.3214	0.0002281	-0.2462	0.01926	-0.08929	0.6403	-0.1821	0.237
ENSG00000272092.1	1.617e-05	9.535e-01	-	-	7.587e-02	9.276e-03	1.254e-01	2.875e-04	1.290e-01	1.252e-02	1.388e-01	6.753e-02	0.07886	0.02519	0.1752	1.331e-05	0.1153	0.1117	0.1325	0.02917
ENSG00000272103.2	-3.105e-05	8.824e-01	-	-	7.826e-02	3.229e-02	4.849e-02	2.849e-01	-0.02532	7.004e-01	-0.022	8.244e-01	0.02805	0.5261	0.06665	0.2013	0.04389	0.654	0.0007326	0.9926
ENSG00000272106.1	2.404e-05	1.822e-01	-	-	7.444e-02	2.476e-03	1.375e-01	4.345e-05	1.352e-01	2.385e-03	9.101e-02	2.060e-01	0.118	8.541e-05	0.164	1.602e-06	0.1289	0.05166	0.1849	0.001545
ENSG00000272112.1	2.450e-05	7.390e-01	-	-	-0.03544	5.675e-01	-0.4667	1.117e-08	-0.3499	3.805e-03	-0.2364	1.909e-01	-0.449	6.061e-08	-0.6038	1.592e-09	-0.5707	0.002664	-0.3039	0.02839
ENSG00000272129.1	4.190e-05	7.992e-01	-	-	3.315e-02	4.271e-01	7.056e-02	1.892e-01	8.884e-02	2.800e-01	1.337e-02	9.163e-01	0.1195	0.0325	0.1454	0.01448	-0.06726	0.605	0.07335	0.4475
ENSG00000272140.2	-4.63e-05	9.417e-02	3.976e-02	1.596e-01	-0.02774	3.499e-01	-0.1238	2.417e-03	-0.1387	1.572e-02	-0.2353	9.903e-03	-0.09498	0.01158	-0.07204	0.1066	-0.1159	0.1822	-0.07743	0.2487
ENSG00000272142.4	-6.797e-05	8.004e-01	-	-	-0.03774	4.135e-01	-0.1374	1.940e-02	4.295e-03	9.605e-01	-0.2214	1.157e-01	0.03178	0.5988	0.09903	0.1309	0.09721	0.4572	-0.3278	0.003131
ENSG00000272143.1	-6.925e-05	6.625e-01	-	-	5.179e-02	3.958e-01	5.951e-02	4.812e-01	9.678e-02	4.363e-01	1.833e-01	3.043e-01	0.2263	0.003213	0.3117	0.0003412	-0.2432	0.2015	0.07597	0.6201
ENSG00000272144.1	-4.636e-05	8.438e-01	-	-	-0.02573	4.170e-01	1.227e-02	7.580e-01	-0.002292	9.672e-01	1.709e-02	8.461e-01	0.02717	0.485	-0.01326	0.7734	0.08925	0.3114	-0.0582	0.3901
ENSG00000272145.1	2.053e-05	9.536e-01	-	-	3.502e-02	5.280e-02	6.309e-02	3.260e-03	2.846e-02	3.702e-01	7.047e-03	8.857e-01	0.03374	0.132	0.05153	0.0438	0.04343	0.3722	0.1202	0.002128
ENSG00000272146.6	-5.396e-05	8.104e-01	-	-	4.433e-03	9.215e-01	1.078e-02	8.608e-01	8.375e-02	3.475e-01	-0.05947	6.802e-01	0.05992	0.285	0.1139	0.09224	0.1029	0.4438	-0.02158	0.8405
ENSG00000272148.1	-1.166e-05	9.518e-01	-	-	-0.04792	4.483e-01	-0.1758	3.535e-02	-0.2438	3.950e-02	-0.1283	4.891e-01	-0.1674	0.03319	-0.1031	0.276	-0.4058	0.0271	-0.512	0.0004529
ENSG00000272150.5	-2.457e-05	9.202e-01	-	-	8.046e-02	9.332e-02	-0.04928	4.407e-01	3.901e-03	9.667e-01	-0.03036	8.265e-01	0.04764	0.4367	-0.01478	0.8417	-0.0201	0.8845	-0.06917	0.5298
ENSG00000272155.1	-2.888e-05	8.907e-01	-	-	-0.05783	1.447e-01	-0.2442	6.116e-07	-0.2685	3.821e-04	-0.3858	7.880e-04	-0.2685	9.747e-08	-0.3516	6.554e-09	-0.2295	0.04418	-0.4241	7.072e-06
ENSG00000272163.1	1.434e-05	9.469e-01	-	-	6.404e-02	3.969e-01	-0.02159	8.307e-01	-0.1566	3.185e-01	4.337e-02	8.558e-01	-0.08997	0.3679	-0.1348	0.228	-0.06061	0.7947	-0.5136	0.01085
ENSG00000272168.8	-1.037e-05	9.764e-01	-	-	-0.03183	6.042e-01	-0.108	2.005e-01	-0.2562	3.236e-02	-0.1005	5.845e-01	-0.05232	0.5251	-0.0165	0.8461	0.01672	0.924	-0.3792	0.009076
ENSG00000272181.1	-2.757e-05	9.570e-01	-	-	-0.07902	3.215e-01	-0.05423	6.165e-01	-0.03117	8.316e-01	-0.1329	5.896e-01	-0.2051	0.04877	-0.1733	0.1352	-0.1887	0.4017	-0.04479	0.8018
ENSG00000272182.1	-4.661e-05	8.315e-01	-	-	2.152e-02	6.575e-01	-0.1486	1.420e-02	4.361e-03	9.608e-01	1.931e-03	9.890e-01	-0.04209	0.4714	-0.1665	0.01817	-0.09425	0.4936	-0.04	0.7081
ENSG00000272195.1	1.172e-05	9.635e-01	-	-	1.180e-01	3.756e-04	2.384e-01	2.539e-08	2.923e-01	2.245e-07	2.084e-01	1.735e-02	0.2218	4.372e-08	0.3155	6.386e-13	0.3072	0.0003718	0.2652	8.699e-05
ENSG00000272196.2	5.543e-05	9.372e-01	-	-	1.037e-01	1.210e-04	3.459e-01	1.495e-23	3.704e-01	1.328e-12	4.208e-01	1.465e-07	0.3403	3.934e-24	0.3932	1.008e-22	0.3099	4.148e-05	0.3582	6.631e-09
ENSG00000272219.1	-4.169e-05	9.303e-01	-	-	-0.08311	5.656e-02	-0.2332	1.225e-04	-0.3162	6.277e-04	-0.2355	9.598e-02	-0.2415	1.163e-05	-0.2214	0.0008258	0.09554	0.4701	-0.06892	0.5224
ENSG00000272221.1	-1.656e-05	9.440e-01	-	-	7.105e-02	2.907e-01	-0.1726	8.423e-02	-0.2683	7.253e-02	-0.00623	9.772e-01	-0.157	0.1241	-0.3959	0.0008228	0.1865	0.3611	-0.1133	0.519
ENSG00000272234.1	-2.793e-05	7.606e-01	-	-	-0.09128	2.574e-01	-0.1019	3.368e-01	9.072e-03	9.500e-01	-0.7062	3.402e-03	-0.1505	0.1163	-0.02421	0.8442	-0.2133	0.3509	-0.1932	0.2977
ENSG00000272235.1	-0.0002598	5.530e-01	-	-	-0.1156	5.905e-01	-0.9528	4.323e-04	-1.02	2.620e-02	-0.7734	2.328e-01	-0.5091	0.04714	-0.6629	0.01754	-0.2376	0.7054	-0.1336	0.7846
ENSG00000272256.1	1.137e-04	4.915e-01	-	-	6.642e-02	2.410e-01	7.335e-02	3.035e-01	-0.09058	3.865e-01	2.935e-01	6.186e-02	-0.01237	0.8549	0.04135	0.6108	-0.2485	0.1237	-0.2818	0.03426
ENSG00000272259.5	-0.0001519	7.574e-01	-	-	-0.2784	1.892e-01	-0.8549	1.973e-02	-0.924	8.576e-02	-0.8868	3.090e-01	-0.8886	0.008271	-0.9247	0.01245	-0.7953	0.3241	-0.7289	0.2738
ENSG00000272267.2	-0.0001289	5.459e-01	-	-	5.209e-02	4.633e-01	7.578e-02	4.153e-01	-0.2012	1.780e-01	8.133e-02	7.151e-01	0.06909	0.455	-0.02494	0.8139	0.4239	0.03994	0.3222	0.06241
ENSG00000272269.1	6.570e-06	8.974e-01	-	-	-0.001105	9.856e-01	-0.1872	2.503e-02	-0.1154	3.355e-01	-0.2356	2.129e-01	-0.109	0.155	-0.08752	0.3352	-0.02778	0.8781	-0.1908	0.1992
ENSG00000272277.1	6.536e-05	7.960e-01	-	-	1.760e-01	2.340e-06	2.847e-01	4.972e-11	3.245e-01	1.062e-07	3.556e-01	1.229e-04	0.2797	6.308e-12	0.28	2.197e-08	0.1357	0.1256	0.3074	2.324e-05
ENSG00000272281.6	-0.0003783	6.166e-01	-	-	-0.4247	8.354e-02	-1.085	1.173e-04	-0.4246	3.150e-01	-1.059	1.661e-01	-0.6435	0.04239	-0.6421	0.0318	-0.6355	0.3309	-0.3329	0.5583
ENSG00000272282.1	1.808e-05	9.433e-01	-	-	1.264e-02	8.391e-01	-0.0322	6.671e-01	8.769e-02	4.421e-01	-0.05101	7.638e-01	-0.06821	0.355	0.04932	0.5896	-0.1034	0.5367	0.3103	0.02529
ENSG00000272288.6	1.775e-05	9.244e-01	-	-	4.613e-02	3.521e-01	-0.2057	1.864e-03	-0.05978	5.415e-01	-0.4492	3.267e-03	-0.0718	0.2269	-0.06906	0.3501	-0.18	0.1952	-0.2792	0.01584
ENSG00000272316.1	2.262e-05	5.549e-03	-	-	-0.003968	8.261e-01	1.053e-01	1.707e-05	5.679e-02	9.585e-02	2.051e-01	7.123e-05	0.06788	0.003535	0.06845	0.01528	-0.002386	0.9631	0.08835	0.02893
ENSG00000272321.1	-0.000278	6.434e-01	-	-	-0.03611	8.870e-01	-0.3753	2.430e-01	-0.9007	9.452e-02	-0.9442	2.710e-01	-0.4862	0.1449	-0.5132	0.1487	-0.09658	0.8999	0.1595	0.8037
ENSG00000272325.2	-2.301e-05	1.902e-01	-	-	-0.0155	3.059e-01	-0.07611	3.280e-04	-0.02983	2.839e-01	-0.1352	1.840e-03	-0.02002	0.2963	-0.02907	0.1999	-0.07423	0.1002	-0.08604	0.01502
ENSG00000272333.6	8.607e-06	9.812e-01	-	-	-0.05263	9.264e-02	-0.1257	1.701e-03	-0.1881	2.821e-03	-0.04732	6.303e-01	-0.1682	1.788e-05	-0.1289	0.005715	-0.0839	0.3686	-0.0769	0.3007
ENSG00000272334.1	7.289e-05	7.839e-01	-	-	7.470e-02	3.077e-01	1.633e-01	9.496e-02	-0.05439	7.137e-01	3.062e-02	8.894e-01	0.04399	0.6553	-0.1308	0.2652	0.04732	0.8366	0.2542	0.1336
ENSG00000272335.1	-3.797e-05	8.937e-04	-	-	3.328e-03	8.454e-01	-0.1113	1.571e-06	-0.1245	2.877e-04	-0.1839	4.056e-04	-0.1048	2.347e-06	-0.06443	0.01779	-0.05626	0.2633	-0.1138	0.004279
ENSG00000272338.2	-3.348e-05	8.456e-01	-	-	8.757e-02	3.555e-01	-0.3103	1.488e-02	-0.104	5.522e-01	-0.1889	5.017e-01	-0.04539	0.7066	-0.1779	0.1939	-0.1867	0.4929	-0.3197	0.1398
ENSG00000272341.1	3.389e-05	8.921e-01	-	-	1.474e-02	6.324e-01	1.147e-01	8.862e-03	7.830e-02	2.060e-01	2.813e-01	2.154e-03	0.05423	0.1963	0.01702	0.7137	0.002308	0.9796	0.1374	0.05663
ENSG00000272345.1	-6.646e-05	7.933e-01	-	-	-0.01584	5.415e-01	-0.1543	1.859e-05	-0.1756	2.099e-04	-0.2692	4.616e-04	-0.1349	0.0001007	-0.1048	0.006593	-0.03316	0.6305	-0.08367	0.1276
ENSG00000272356.1	1.855e-05	9.584e-01	4.288e-03	8.085e-01	-0.03876	6.928e-02	-0.02245	4.103e-01	-0.06058	1.385e-01	-0.02459	6.904e-01	-0.01852	0.4711	0.007931	0.7917	0.0734	0.2338	0.02892	0.5691
ENSG00000272368.2	-9.184e-05	6.103e-01	-	-	5.083e-02	3.101e-01	-0.05487	4.036e-01	1.906e-02	8.495e-01	1.123e-01	4.629e-01	0.04447	0.4952	0.08604	0.2502	0.0969	0.5036	-0.1299	0.27
ENSG00000272374.1	1.914e-05	3.596e-01	-	-	-0.02643	3.216e-01	2.428e-02	5.090e-01	-0.1124	4.841e-02	8.759e-02	3.045e-01	-0.03154	0.3954	-0.1297	0.001764	-0.1507	0.07446	-0.01068	0.8742
ENSG00000272375.1	-4.67e-05	9.076e-01	-	-	1.990e-02	7.746e-01	4.529e-03	9.606e-01	8.384e-02	5.328e-01	-0.1419	5.146e-01	0.003224	0.9695	0.03758	0.7139	0.2677	0.1902	-0.2185	0.1981
ENSG00000272379.1	-5.658e-06	9.865e-01	-	-	3.674e-02	6.058e-01	4.007e-02	6.826e-01	-0.008565	9.507e-01	-0.02758	8.973e-01	-0.0302	0.7456	-0.09443	0.3972	-0.2585	0.2281	0.1097	0.4987
ENSG00000272382.1	-6.683e-05	2.411e-01	-	-	4.112e-02	5.446e-01	2.141e-03	9.811e-01	3.154e-02	8.136e-01	-0.02665	8.990e-01	0.1039	0.2278	0.1887	0.05851	0.03002	0.8853	0.08355	0.6044
ENSG00000272391.6	-6.75e-06	9.861e-01	-	-	-0.03269	4.721e-02	-0.1012	1.394e-05	-0.07314	3.161e-02	-0.1027	4.717e-02	-0.07603	0.0004724	-0.09179	0.0003102	0.0008987	0.9852	-0.06769	0.08122
ENSG00000272397.1	7.407e-05	2.918e-01	-	-	-0.1028	2.696e-02	-0.151	1.578e-02	-0.0754	3.667e-01	-0.1969	1.474e-01	-0.1755	0.002886	-0.1337	0.04071	-0.09118	0.4928	-0.06099	0.5378
ENSG00000272398.6	2.623e-05	9.702e-01	-	-	3.810e-02	6.006e-01	2.794e-01	1.704e-03	4.797e-01	2.812e-04	-0.3569	6.650e-02	0.1604	0.04778	0.02935	0.7467	0.4503	0.01716	0.2669	0.09529
ENSG00000272410.5	-6.45e-05	8.204e-01	-	-	2.015e-02	7.582e-01	2.846e-01	6.759e-04	2.401e-01	4.844e-02	4.103e-01	2.628e-02	0.08921	0.27	0.07111	0.4438	0.2537	0.1568	0.2781	0.05579
ENSG00000272416.1	-1.767e-05	9.254e-01	-	-	-0.0009685	9.860e-01	3.672e-02	5.949e-01	3.688e-03	9.702e-01	1.835e-01	2.350e-01	-0.01074	0.8763	-0.02948	0.718	0.2407	0.1036	0.1745	0.1383
ENSG00000272419.6	3.304e-05	9.454e-01	-	-	2.519e-02	3.650e-01	7.605e-02	1.369e-02	6.697e-02	1.075e-01	1.959e-01	2.189e-03	0.0324	0.2468	0.05812	0.07597	0.01046	0.8597	0.05483	0.3075
ENSG00000272444.1	-0.0003332	2.714e-01	-	-	4.273e-02	6.177e-01	-0.2194	3.563e-02	-0.02066	8.956e-01	-0.65	1.256e-02	-0.1907	0.07294	-0.1081	0.3817	-0.2188	0.3352	-0.2914	0.1379
ENSG00000272447.1	6.829e-05	8.269e-01	-	-	4.287e-02	2.285e-01	2.284e-01	5.308e-06	2.565e-01	6.540e-04	3.805e-01	1.125e-04	0.2233	1.054e-05	0.2335	8.849e-05	0.07684	0.4116	0.2668	0.0005053
ENSG00000272449.2	8.092e-05	8.105e-01	-	-	8.233e-02	3.068e-03	2.364e-01	3.529e-12	2.462e-01	2.780e-07	3.182e-01	1.443e-05	0.1785	2.537e-08	0.2765	5.795e-14	0.05213	0.4299	0.3533	2.545e-10
ENSG00000272455.1	1.307e-05	9.599e-01	-	-	6.822e-02	8.753e-03	1.300e-01	1.853e-04	2.019e-01	2.431e-05	8.758e-02	2.320e-01	0.1569	5.572e-07	0.1703	2.899e-06	0.143	0.04905	0.07866	0.1783
ENSG00000272462.3	1.497e-05	9.639e-01	-	-	8.158e-02	3.637e-03	9.429e-02	4.037e-03	1.340e-01	9.252e-03	1.497e-01	6.115e-02	0.08602	0.008712	0.09045	0.02437	0.188	0.01354	0.03068	0.6304
ENSG00000272463.1	-6.581e-06	9.744e-01	-	-	-0.03796	4.750e-01	-0.1478	4.224e-02	7.428e-03	9.449e-01	9.763e-03	9.511e-01	-0.07479	0.2892	-0.09806	0.2508	-0.2129	0.1752	0.05647	0.6595
ENSG00000272465.1	-0.000147	5.702e-02	-	-	6.865e-03	9.267e-01	-0.1044	3.076e-01	2.171e-01	1.495e-01	-0.06395	8.017e-01	0.09298	0.3257	-0.09895	0.3984	0.1011	0.6678	0.09398	0.5938
ENSG00000272469.2	-0.0002151	5.722e-01	-	-	-0.1594	7.418e-02	-0.1608	2.116e-01	-0.2956	1.012e-01	-0.5678	6.354e-02	-0.2158	0.06143	-0.2041	0.1318	0.369	0.1272	-0.2107	0.3251
ENSG00000272476.1	1.888e-04	2.259e-01	-	-	-0.05144	5.989e-01	-0.3602	5.990e-03	-0.3653	6.990e-02	-0.1251	7.012e-01	-0.226	0.07374	-0.2142	0.1501	-0.4296	0.1625	-0.07848	0.7546
ENSG00000272477.1	-0.0001156	5.321e-01	-	-	2.053e-02	5.797e-01	-0.1346	1.218e-02	-0.1337	8.993e-02	-0.04567	6.959e-01	-0.05347	0.293	-0.07252	0.2221	0.002624	0.9821	-0.04269	0.6438
ENSG00000272489.1	1.017e-04	8.180e-01	-	-	-0.05614	3.239e-01	1.436e-01	7.606e-02	-0.1035	3.840e-01	2.466e-01	1.362e-01	0.04451	0.5631	-0.03818	0.6773	-0.08516	0.586	-0.0006308	0.996
ENSG00000272491.1	1.781e-05	9.640e-01	-	-	2.098e-02	7.469e-01	4.775e-02	5.806e-01	-0.2848	2.288e-02	-0.2508	2.034e-01	-0.1361	0.1098	-0.2831	0.00399	0.1255	0.5111	0.1571	0.3039
ENSG00000272498.1	-1.158e-05	9.779e-01	-	-	7.556e-02	1.082e-01	1.442e-01	1.246e-02	1.057e-01	2.312e-01	1.272e-01	3.275e-01	0.1418	0.01013	0.1499	0.02622	0.1301	0.3229	0.1974	0.06287
ENSG00000272501.1	1.922e-05	5.303e-01	-	-	9.472e-02	5.479e-04	1.147e-01	5.897e-04	7.922e-02	1.056e-01	1.215e-01	1.096e-01	0.1211	0.000156	0.07833	0.03382	0.1173	0.1155	0.1085	0.06377
ENSG00000272505.1	1.557e-05	9.440e-01	-	-	4.760e-02	1.519e-01	5.248e-02	2.373e-01	1.360e-01	3.446e-02	2.892e-01	3.433e-03	0.09958	0.02192	0.1657	0.001364	0.2207	0.01634	0.06232	0.392
ENSG00000272506.1	-7.902e-07	9.845e-01	-	-	-0.1184	2.234e-02	-0.3225	1.424e-06	-0.375	4.227e-05	-0.225	1.157e-01	-0.2283	0.0001186	-0.1552	0.03218	-0.4686	0.001014	-0.4046	0.0001744
ENSG00000272518.1	-3.188e-05	1.188e-01	-	-	-0.04045	1.065e-01	-0.1043	1.380e-03	-0.2061	1.534e-05	-0.04581	5.289e-01	-0.08309	0.003851	-0.05831	0.107	-0.1486	0.04234	-0.03379	0.5483
ENSG00000272525.1	5.914e-05	8.748e-01	-	-	1.872e-02	7.983e-01	1.442e-01	1.151e-01	1.744e-01	1.909e-01	2.943e-01	1.385e-01	0.06554	0.4234	-0.007851	0.9423	0.06286	0.7612	0.242	0.1461
ENSG00000272529.1	-4.03e-05	9.145e-01	-	-	6.431e-02	2.539e-01	8.167e-02	2.627e-01	-0.05905	5.830e-01	-0.2574	1.181e-01	0.06491	0.3468	0.01662	0.8343	0.111	0.4855	-0.02356	0.8521
ENSG00000272540.1	-6.619e-05	2.289e-01	-	-	-0.005963	9.273e-01	9.261e-02	2.646e-01	9.109e-02	4.564e-01	3.549e-02	8.512e-01	0.1221	0.1395	0.0896	0.3568	0.2298	0.183	0.353	0.01067
ENSG00000272542.1	4.808e-05	7.655e-01	-	-	-0.007863	8.900e-01	-0.05958	4.267e-01	-0.01455	8.949e-01	-0.1734	2.988e-01	-0.01604	0.8244	-0.1942	0.02164	-0.07456	0.653	0.01623	0.8969
ENSG00000272549.1	-7.123e-05	8.820e-01	-	-	-0.1833	3.743e-01	-0.7496	5.416e-03	-0.3223	4.669e-01	-1.132	1.504e-01	-0.7441	0.01199	-0.6475	0.02261	-0.8583	0.231	-0.1907	0.7315
ENSG00000272556.2	-1.098e-05	8.606e-01	-	-	-0.04901	3.831e-01	-0.2661	1.882e-04	-0.3683	8.624e-04	-0.3059	7.464e-02	-0.3288	1.645e-06	-0.3454	1.629e-05	-0.2317	0.1487	-0.1568	0.2285
ENSG00000272562.2	2.599e-08	9.994e-01	-	-	3.793e-02	3.214e-01	-0.02069	6.858e-01	-0.01065	8.794e-01	-0.02158	8.429e-01	-0.05224	0.2811	-0.1172	0.03725	-0.05562	0.6033	-0.106	0.2144
ENSG00000272563.1	-2.37e-05	9.169e-01	-	-	-0.03285	5.569e-01	-0.2761	3.087e-04	-0.07439	5.026e-01	1.503e-01	3.722e-01	-0.1863	0.006588	-0.1963	0.02567	-0.3795	0.02061	0.0521	0.7045
ENSG00000272568.6	1.462e-04	5.871e-01	-	-	1.930e-01	2.048e-01	-0.08423	6.825e-01	6.415e-01	1.800e-02	-0.1935	7.019e-01	0.1153	0.5438	0.03327	0.8766	0.7249	0.0875	-0.1809	0.6496
ENSG00000272572.1	-0.0001146	5.317e-01	-	-	6.802e-03	8.959e-01	-0.05329	4.510e-01	-0.09646	3.273e-01	1.592e-01	2.652e-01	-0.1478	0.02016	-0.1279	0.09347	-0.05743	0.6973	0.2	0.0903
ENSG00000272578.5	-9.627e-05	1.401e-03	-	-	-0.02761	2.957e-01	-0.1126	8.019e-04	-0.2093	5.303e-05	-0.1334	1.016e-01	-0.2006	8.218e-11	-0.2481	6.664e-12	-0.2023	0.006486	-0.05197	0.3901
ENSG00000272588.1	-2.586e-05	9.188e-01	-	-	-0.0007603	9.846e-01	1.057e-01	4.817e-02	-0.03928	6.305e-01	1.512e-01	2.193e-01	-0.01275	0.7947	0.01661	0.7804	0.04363	0.7136	0.0956	0.3183
ENSG00000272599.2	2.772e-06	9.914e-01	-	-	3.932e-02	9.927e-02	8.834e-03	7.703e-01	-0.04745	3.006e-01	-0.06069	3.781e-01	0.02179	0.4414	0.008949	0.7998	0.000384	0.9956	0.0769	0.1536
ENSG00000272602.6	-9.543e-05	7.981e-01	-	-	2.434e-02	6.265e-01	1.395e-01	3.773e-02	1.400e-01	1.245e-01	2.312e-01	8.758e-02	0.0915	0.1262	0.1458	0.03469	0.1069	0.4144	0.2238	0.03417
ENSG00000272604.1	-7.234e-06	9.719e-01	-	-	3.208e-04	9.929e-01	9.111e-02	8.079e-02	-0.0203	7.936e-01	1.217e-01	2.818e-01	0.07411	0.1407	0.0666	0.266	0.1985	0.08279	0.07509	0.3972
ENSG00000272606.1	-4.306e-05	8.713e-01	-	-	7.023e-02	9.179e-02	-0.01885	7.237e-01	7.854e-02	3.608e-01	-0.1453	2.632e-01	0.00579	0.9127	0.003735	0.949	0.173	0.1446	0.05243	0.5899
ENSG00000272620.2	-0.0001673	5.946e-02	-	-	-0.08206	2.847e-01	-0.287	2.480e-03	-0.1882	2.124e-01	-0.4366	7.100e-02	-0.2009	0.0372	-0.0932	0.408	-0.2666	0.2362	-0.007649	0.9682
ENSG00000272622.2	-6.645e-05	8.517e-01	-	-	7.798e-02	4.835e-01	1.955e-01	1.883e-01	-0.006243	9.785e-01	-0.05623	8.688e-01	0.2145	0.1064	0.2628	0.0967	0.3662	0.2758	-0.473	0.1157
ENSG00000272625.1	-6.091e-05	9.542e-01	-	-	5.418e-03	9.055e-01	-0.02553	6.525e-01	-0.06012	4.874e-01	-0.05695	6.660e-01	-0.02418	0.6604	-0.1312	0.03649	0.2684	0.0306	-0.0785	0.4206
ENSG00000272627.1	5.966e-05	7.121e-01	-	-	-0.06041	3.206e-01	-0.2745	1.445e-03	-0.2686	2.899e-02	-0.3306	8.105e-02	-0.2985	0.0003455	-0.3171	0.0006991	-0.4132	0.03008	-0.1865	0.1814
ENSG00000272630.1	7.817e-06	9.778e-01	-	-	2.698e-03	9.018e-01	5.605e-03	8.439e-01	3.201e-02	4.237e-01	1.094e-01	8.045e-02	0.04815	0.0824	0.0367	0.2288	0.1616	0.00624	-0.03467	0.464
ENSG00000272631.1	-0.000182	1.937e-01	-	-	3.894e-02	6.311e-01	5.359e-02	5.904e-01	1.112e-01	4.538e-01	-0.07439	7.530e-01	0.09189	0.3418	0.2202	0.03628	-0.0395	0.8647	-0.04626	0.8
ENSG00000272632.1	-0.0001345	8.725e-01	-	-	-0.04197	5.518e-01	-0.2076	3.089e-02	-0.3518	1.619e-02	-0.3774	1.047e-01	-0.08228	0.3927	-0.2635	0.01612	-0.1596	0.467	-0.007049	0.9673
ENSG00000272636.4	1.759e-04	4.669e-01	-	-	2.851e-03	9.791e-01	-0.03763	7.947e-01	-0.1875	3.858e-01	-0.1112	7.393e-01	-0.2203	0.1079	-0.2609	0.1099	-0.1287	0.6913	0.1874	0.4736
ENSG00000272638.1	-4.559e-06	9.906e-01	-	-	-0.02687	5.647e-01	5.829e-03	9.184e-01	-0.002178	9.799e-01	-0.08637	5.477e-01	-0.01766	0.7595	0.03321	0.6377	0.09649	0.4606	0.141	0.1679
ENSG00000272645.3	-1.541e-05	9.550e-01	-	-	-0.04033	1.935e-01	-0.1365	8.247e-04	-0.1597	5.004e-03	-0.1465	9.102e-02	-0.1116	0.001493	-0.173	4.454e-05	-0.1189	0.1503	-0.2127	0.001394
ENSG00000272650.1	-0.0002453	1.669e-01	-	-	3.630e-02	6.408e-01	-0.1632	1.317e-01	2.540e-02	8.659e-01	-0.6519	1.015e-02	-0.2362	0.01773	-0.2738	0.01894	0.3367	0.1124	-0.1085	0.5515
ENSG00000272654.1	-1.656e-05	9.432e-01	-	-	2.205e-02	4.813e-01	-0.06453	1.394e-01	-0.02519	6.721e-01	-0.04345	6.324e-01	-0.03424	0.4046	0.01858	0.696	-0.03711	0.6889	-0.02985	0.6845
ENSG00000272655.2	-2.019e-06	9.951e-01	-	-	2.269e-02	2.295e-01	2.277e-02	3.180e-01	7.225e-02	2.387e-02	1.718e-02	7.246e-01	0.03407	0.1267	0.04653	0.07418	0.0124	0.7957	0.008702	0.8245
ENSG00000272661.1	-0.0002119	2.790e-01	-	-	-0.1143	3.266e-02	-0.3534	3.670e-06	-0.4877	3.395e-06	-0.5585	1.019e-03	-0.4666	2.052e-12	-0.4698	7.027e-09	-0.3224	0.04481	-0.1138	0.3711
ENSG00000272666.1	-2.153e-05	9.738e-01	-	-	1.728e-01	1.564e-02	2.308e-01	7.519e-03	1.131e-01	3.732e-01	1.527e-01	4.639e-01	0.1974	0.01591	0.156	0.1133	-0.113	0.5445	-0.1543	0.343
ENSG00000272667.1	-2.665e-05	3.804e-01	-	-	-0.0127	7.266e-01	5.693e-02	2.122e-01	-0.05631	4.218e-01	-0.02705	7.923e-01	0.02498	0.5699	-0.05434	0.2933	0.06128	0.5389	0.1525	0.05573
ENSG00000272668.2	3.863e-05	9.025e-01	-	-	7.146e-02	3.290e-01	-0.1266	1.872e-01	-0.03145	8.260e-01	-0.217	3.306e-01	0.03718	0.6832	0.1421	0.1904	-0.4574	0.03071	0.1989	0.2499
ENSG00000272669.1	-3.303e-05	8.827e-01	-	-	-0.08144	1.455e-01	-0.3249	1.922e-05	-0.4683	1.704e-05	-0.3634	2.989e-02	-0.4505	2.9e-11	-0.5068	1.205e-09	-0.4588	0.005173	-0.4967	0.0001215
ENSG00000272672.1	-9.237e-06	9.243e-01	-	-	-0.05271	4.836e-01	-0.1868	6.032e-02	4.696e-03	9.746e-01	-0.3297	1.675e-01	-0.06877	0.4643	-0.05031	0.6436	-0.2337	0.3081	-0.0464	0.7896
ENSG00000272674.3	-2.784e-05	9.682e-01	-	-	-0.1592	4.996e-01	-0.8075	1.846e-02	-0.2978	5.406e-01	-0.3862	5.951e-01	-0.564	0.05064	-0.4267	0.1317	-0.06227	0.9312	-0.3776	0.5335
ENSG00000272677.1	-2.468e-06	9.905e-01	-	-	8.422e-02	6.549e-02	-0.006915	9.119e-01	4.604e-02	6.134e-01	-0.05828	6.835e-01	0.1139	0.05491	0.02813	0.6918	0.2302	0.1027	0.01139	0.9215
ENSG00000272681.2	-8.488e-05	9.220e-01	-	-	-0.2685	2.687e-01	-0.7883	2.019e-01	-0.8078	3.440e-01	-0.7781	5.437e-01	-0.4066	0.4754	-0.526	0.09692	-0.08006	0.9432	0.1647	0.8555
ENSG00000272686.1	1.171e-04	6.068e-01	-	-	-0.009081	7.622e-01	1.560e-02	7.011e-01	3.765e-02	5.269e-01	1.503e-01	9.557e-02	0.0298	0.4514	0.05355	0.2395	-0.04914	0.5717	0.04035	0.5751
ENSG00000272688.1	-5.562e-05	3.017e-01	-	-	8.037e-02	5.233e-02	1.155e-01	3.624e-02	8.128e-02	3.414e-01	-0.1237	3.290e-01	0.02389	0.654	-0.01011	0.8708	0.1388	0.2415	0.1505	0.1101
ENSG00000272690.6	3.165e-05	9.462e-01	-	-	2.813e-02	5.194e-01	1.735e-01	7.810e-04	5.261e-02	5.231e-01	1.298e-01	3.061e-01	0.00625	0.8979	0.04457	0.443	0.1197	0.333	-0.1242	0.2474
ENSG00000272693.4	5.365e-05	6.893e-01	-	-	3.149e-02	7.053e-01	-0.08723	3.933e-01	-0.07899	6.254e-01	1.224e-01	6.268e-01	-0.0546	0.5962	0.2787	0.01283	-0.1396	0.548	-0.1931	0.3129
ENSG00000272699.1	-5.347e-05	7.458e-01	-	-	3.665e-02	6.286e-01	-0.06907	5.082e-01	-0.08201	5.973e-01	-0.4132	8.164e-02	0.03534	0.7058	0.1263	0.2798	0.2889	0.1745	-0.1953	0.3003
ENSG00000272701.3	-7.44e-05	7.767e-01	-	-	-0.1077	3.830e-01	-0.2826	8.506e-02	-0.2769	2.776e-01	-0.3252	4.290e-01	-0.2772	0.08071	-0.2445	0.1611	0.2778	0.4311	-0.7883	0.02454
ENSG00000272711.1	1.374e-05	9.738e-01	-	-	-0.01801	6.432e-01	3.845e-02	4.364e-01	-0.04488	5.500e-01	-0.3618	1.967e-03	-0.06656	0.172	-0.08513	0.1369	-0.02106	0.847	-0.05144	0.5747
ENSG00000272716.1	-1.76e-05	9.186e-01	-	-	-2.806e-05	9.995e-01	7.352e-02	2.547e-01	5.117e-02	5.852e-01	-0.2111	1.655e-01	0.0586	0.3317	0.1064	0.1472	0.06961	0.6265	-0.1116	0.3327
ENSG00000272719.1	-3.593e-05	9.347e-01	-	-	-0.08067	2.028e-01	-0.03369	7.166e-01	2.656e-02	8.313e-01	-0.1076	5.903e-01	-0.007264	0.9296	0.06647	0.4871	0.01726	0.9245	0.09435	0.5278
ENSG00000272732.1	-0.0001587	5.635e-02	-	-	-0.1091	9.771e-02	-0.06338	4.738e-01	-0.01649	8.958e-01	-0.2508	1.965e-01	-0.1755	0.03536	-0.07182	0.4658	-0.08116	0.6867	0.07758	0.5939
ENSG00000272734.1	5.863e-05	8.448e-01	-	-	2.036e-02	5.779e-01	9.745e-03	8.501e-01	1.497e-02	8.561e-01	4.540e-02	6.994e-01	-0.04687	0.3238	-0.02075	0.7076	-0.01289	0.9073	-0.1114	0.2364
ENSG00000272735.1	-7.257e-05	7.056e-01	-	-	7.631e-02	7.411e-02	9.189e-03	8.692e-01	-0.02516	7.540e-01	-0.3032	2.231e-02	0.04726	0.3713	0.01392	0.8351	-0.03441	0.7758	0.03946	0.6989
ENSG00000272746.1	-1.241e-05	9.752e-01	-	-	-0.01952	6.578e-01	-0.04965	3.907e-01	-0.1497	8.073e-02	-0.05164	6.920e-01	0.03092	0.5647	-0.03926	0.5395	-0.1544	0.2397	-0.05528	0.568
ENSG00000272750.1	-2.403e-05	5.736e-01	-	-	2.044e-02	4.993e-01	1.085e-01	5.371e-03	7.936e-02	1.446e-01	1.046e-01	1.961e-01	0.07449	0.0543	0.08042	0.0545	0.1282	0.1216	0.128	0.04012
ENSG00000272752.6	-7.188e-06	7.880e-01	-	-	1.740e-02	3.979e-01	1.537e-02	6.129e-01	-0.02883	5.157e-01	2.248e-02	7.222e-01	-0.04456	0.0788	-0.06271	0.04996	-0.03493	0.5563	0.1579	0.001503
ENSG00000272754.1	-7.506e-05	3.412e-03	-	-	6.449e-02	6.007e-02	-0.02478	5.974e-01	9.215e-02	1.506e-01	5.724e-02	5.507e-01	0.03114	0.4669	0.106	0.04147	0.1945	0.03196	-0.02976	0.6976
ENSG00000272755.1	1.103e-05	8.809e-01	-	-	-0.04728	5.209e-01	-0.2028	4.195e-02	-0.0906	5.132e-01	-0.3682	8.900e-02	-0.1205	0.1642	-0.08424	0.4249	-0.002667	0.9896	-0.09072	0.5957
ENSG00000272758.6	9.550e-06	9.753e-01	-	-	3.816e-02	9.093e-02	1.216e-01	8.746e-05	1.565e-01	2.503e-04	1.861e-01	5.404e-03	0.08652	0.001035	0.0874	0.007157	0.08285	0.1973	0.07355	0.1535
ENSG00000272760.1	-0.0003426	8.024e-01	-	-	-0.1115	5.382e-01	-0.5352	2.650e-02	-0.3913	2.368e-01	-0.3234	4.822e-01	-0.6568	0.01762	-0.3641	0.1576	-0.08393	0.8495	-0.7025	0.07074
ENSG00000272767.1	5.511e-05	4.788e-01	-	-	7.584e-02	3.863e-01	1.148e-01	2.982e-01	-0.09748	5.739e-01	4.708e-01	5.395e-02	0.01635	0.8767	0.02614	0.836	0.2493	0.2951	-0.0202	0.9201
ENSG00000272768.1	3.449e-05	8.528e-01	-	-	8.562e-02	5.730e-02	1.788e-01	2.099e-03	1.434e-01	7.500e-02	-0.2066	1.148e-01	0.1243	0.01966	0.2231	0.0008361	-0.04994	0.6871	0.07437	0.4489
ENSG00000272777.1	-7.735e-05	7.586e-02	-	-	6.021e-02	2.213e-01	-0.01871	7.871e-01	-0.04587	6.489e-01	1.288e-02	9.320e-01	0.03194	0.6251	-0.08681	0.2833	-0.02332	0.8795	0.002577	0.9831
ENSG00000272779.1	-8.818e-07	9.976e-01	-	-	-0.06285	2.328e-01	3.174e-02	6.729e-01	-0.03644	7.777e-01	-0.1178	5.623e-01	-0.01438	0.8403	-0.06826	0.4136	0.3133	0.143	0.1643	0.3413
ENSG00000272787.1	3.099e-04	4.854e-01	-	-	1.916e-01	3.199e-01	-0.0529	8.396e-01	2.298e-01	5.351e-01	9.597e-01	3.113e-01	0.5108	0.2135	0.3124	0.2668	0.475	0.6078	0.283	0.7092
ENSG00000272800.3	-7.086e-05	1.230e-01	-	-	-0.1143	7.404e-03	-0.1264	2.620e-02	-0.1142	1.733e-01	-0.2366	5.063e-02	-0.0632	0.2128	-0.2438	0.0001173	-0.1986	0.1057	-0.06189	0.5154
ENSG00000272807.1	-2.016e-05	9.450e-01	-	-	-0.0211	4.196e-01	-0.06018	1.219e-01	-0.09101	1.058e-01	2.596e-02	7.476e-01	-0.07131	0.04592	-0.07301	0.08438	-0.132	0.1063	0.0628	0.3271
ENSG00000272808.4	7.881e-05	9.160e-01	-	-	1.284e-01	2.795e-01	1.631e-01	2.851e-01	3.250e-02	8.875e-01	4.403e-02	9.048e-01	0.08296	0.5694	0.1779	0.3003	-0.05514	0.8733	0.1767	0.5301
ENSG00000272812.1	-7.22e-05	6.971e-01	-	-	-0.06809	2.077e-01	-0.1521	3.170e-02	-0.1097	2.947e-01	-0.5363	1.312e-03	-0.1264	0.05419	-0.2986	0.0002528	-0.02547	0.872	-0.09517	0.448
ENSG00000272825.1	2.243e-05	9.766e-01	-	-	-0.08683	6.816e-02	-0.1036	1.025e-01	-0.2939	1.431e-03	-0.08236	5.604e-01	-0.1637	0.005317	-0.1482	0.03854	-0.2476	0.06928	-0.2078	0.06099
ENSG00000272831.1	-3.212e-05	1.371e-01	-	-	3.445e-02	2.578e-01	-0.03222	4.387e-01	-0.01934	7.312e-01	-0.174	5.169e-02	-0.007719	0.8436	-0.04476	0.325	-0.1823	0.03051	-0.0734	0.2896
ENSG00000272839.1	-0.0002473	3.788e-01	-	-	-0.1319	1.260e-01	-0.6135	1.877e-07	-0.353	3.467e-02	-0.9155	1.452e-03	-0.3011	0.005713	-0.1276	0.3304	-0.3124	0.195	-0.7145	0.0004312
ENSG00000272841.1	6.167e-05	1.934e-01	-	-	1.010e-01	3.308e-02	1.409e-01	2.421e-02	8.381e-02	3.553e-01	5.062e-01	1.312e-04	0.04725	0.4077	0.01863	0.7967	-0.2613	0.0758	0.1537	0.1786
ENSG00000272843.1	2.088e-07	9.993e-01	-	-	-0.06854	3.163e-01	1.228e-01	1.843e-01	-0.008077	9.505e-01	2.743e-01	1.483e-01	0.03496	0.6825	0.1721	0.0977	0.07643	0.6873	-0.0009345	0.9954
ENSG00000272844.1	6.153e-05	6.925e-01	-	-	4.872e-02	4.283e-01	-0.1382	9.324e-02	-0.1386	2.771e-01	-0.02019	9.127e-01	-0.1441	0.08297	-0.08241	0.3877	-0.1986	0.2912	0.05157	0.7278
ENSG00000272853.1	7.121e-05	8.080e-01	-	-	7.937e-03	8.285e-01	-0.006098	9.007e-01	-0.06357	3.968e-01	1.512e-02	8.895e-01	-0.0008374	0.9854	0.0152	0.7788	0.09694	0.3612	-0.006275	0.9419
ENSG00000272858.1	-8.639e-06	9.637e-01	-0.01541	6.130e-01	-0.04943	2.415e-01	-0.185	9.883e-04	-0.05161	5.078e-01	-0.2019	9.656e-02	-0.1209	0.01638	-0.051	0.4067	0.04472	0.7062	-0.1598	0.1025
ENSG00000272870.3	6.330e-05	2.059e-02	-	-	1.041e-02	7.704e-01	3.125e-02	4.946e-01	-0.1178	1.035e-01	1.809e-02	8.656e-01	0.007749	0.8667	-0.039	0.4767	-0.03208	0.7559	0.06081	0.4656
ENSG00000272871.1	-5.844e-05	7.752e-01	-	-	1.864e-02	6.584e-01	1.582e-01	3.380e-03	3.659e-02	6.571e-01	3.124e-01	8.158e-03	0.1183	0.02434	0.0875	0.1811	-0.09141	0.4672	0.2607	0.006745
ENSG00000272872.1	-0.0004218	5.054e-01	-	-	1.870e-01	3.024e-01	1.597e-01	5.105e-01	4.169e-01	2.136e-01	-0.06091	9.105e-01	0.5858	0.01158	0.1629	0.5266	0.237	0.6229	0.2678	0.4929
ENSG00000272884.1	9.112e-05	5.960e-01	-	-	4.214e-02	6.558e-01	6.852e-02	5.367e-01	-0.2214	2.250e-01	-0.2041	4.605e-01	0.003001	0.9812	0.06661	0.6233	0.1183	0.652	0.2797	0.1604
ENSG00000272886.6	-1.947e-05	6.238e-03	-	-	1.132e-02	3.153e-01	-0.02159	1.262e-01	4.928e-03	8.038e-01	-0.03758	1.910e-01	0.009512	0.4486	0.03566	0.03395	0.04185	0.1354	-0.04225	0.05693
ENSG00000272888.7	-5.96e-05	1.302e-02	-	-	-0.07459	1.824e-04	-0.003401	8.857e-01	3.174e-02	3.332e-01	-0.008882	8.578e-01	0.005383	0.8183	-0.002341	0.9326	0.04839	0.3253	0.08872	0.02595
ENSG00000272892.1	7.111e-05	7.160e-01	-	-	2.196e-02	5.737e-01	1.512e-01	1.831e-03	7.567e-02	2.845e-01	1.804e-02	8.719e-01	0.0732	0.1203	0.06673	0.2536	0.2374	0.02354	0.1662	0.05441
ENSG00000272894.5	5.047e-05	7.819e-01	-	-	-0.009488	8.522e-01	7.254e-02	2.880e-01	-0.004775	9.626e-01	-0.1167	4.790e-01	0.06564	0.3046	-0.009355	0.8996	-0.1191	0.4424	0.1078	0.3519
ENSG00000272899.4	2.974e-05	7.451e-01	-	-	4.583e-03	9.510e-01	-0.07937	4.176e-01	-0.01654	9.132e-01	8.154e-02	7.367e-01	-0.138	0.1549	-0.2619	0.02477	-0.5447	0.02929	0.00619	0.9742
ENSG00000272902.2	-0.0001038	8.830e-01	-	-	8.051e-03	8.954e-01	-0.1156	1.731e-01	-0.03335	7.751e-01	-0.3071	1.087e-01	-0.04862	0.5211	0.04979	0.5801	0.1101	0.4971	0.1197	0.369
ENSG00000272906.1	3.965e-05	2.886e-01	-	-	3.873e-02	1.406e-01	4.419e-02	2.136e-01	2.333e-03	9.652e-01	-0.02289	7.768e-01	0.04558	0.1898	0.07092	0.08449	0.01044	0.8996	0.1463	0.01947
ENSG00000272908.1	-7.762e-05	8.945e-01	-	-	4.138e-02	4.609e-01	-0.03187	6.568e-01	-0.06363	5.556e-01	-0.1832	2.532e-01	-0.02613	0.7022	-0.1691	0.03572	-0.1173	0.4382	-0.1092	0.3939
ENSG00000272909.1	-2e-05	9.330e-01	-	-	1.068e-01	1.604e-02	3.675e-01	5.542e-10	2.930e-01	7.297e-04	1.531e-01	2.457e-01	0.3371	2.957e-10	0.2869	9.517e-06	0.1858	0.1646	0.2764	0.009433
ENSG00000272913.1	-5.144e-05	7.555e-01	-	-	4.715e-03	9.425e-01	-0.04727	6.059e-01	6.281e-02	6.254e-01	3.102e-02	8.779e-01	0.09122	0.2625	0.07489	0.4393	0.08767	0.6385	0.2488	0.09747
ENSG00000272914.1	6.150e-05	9.079e-01	-	-	1.138e-01	6.336e-03	8.927e-02	8.886e-02	5.071e-02	5.143e-01	1.089e-01	3.531e-01	0.09054	0.07072	-0.04864	0.4161	-0.01989	0.864	0.1328	0.1549
ENSG00000272916.5	5.780e-06	9.854e-01	-	-	-0.005673	8.224e-01	-0.0831	6.081e-03	-0.2788	3.912e-09	-0.1354	6.168e-02	-0.1139	0.0002457	-0.06742	0.07166	-0.04844	0.4884	-0.1297	0.02073
ENSG00000272917.1	-7.345e-05	4.682e-01	-	-	1.034e-01	1.763e-01	1.348e-01	1.584e-01	3.052e-01	4.152e-02	1.606e-01	4.793e-01	-0.09884	0.2865	-0.06404	0.5658	0.1844	0.4093	0.1015	0.5902
ENSG00000272918.1	4.744e-05	8.954e-01	-	-	4.088e-02	5.530e-02	1.291e-01	3.822e-07	5.191e-02	1.543e-01	1.471e-01	5.499e-03	0.01571	0.5465	0.0333	0.258	0.01897	0.7284	0.1048	0.01587
ENSG00000272923.1	-2.745e-06	9.887e-01	-	-	-0.07631	8.391e-02	-0.1659	4.056e-03	-0.1598	5.778e-02	-0.3472	1.121e-02	-0.1181	0.02838	-0.06914	0.2727	-0.04436	0.7306	-0.2704	0.009164
ENSG00000272927.1	2.252e-05	8.869e-01	-	-	-0.08234	1.919e-01	-0.2161	1.353e-02	-0.2242	9.625e-02	-0.4077	5.166e-02	-0.1011	0.2153	-0.1377	0.1784	-0.2425	0.249	-0.2186	0.1819
ENSG00000272931.1	6.270e-05	7.310e-01	-	-	-0.06285	1.973e-01	-0.03279	6.151e-01	-0.05001	6.111e-01	-0.1019	4.840e-01	-0.03576	0.5447	-0.06021	0.407	-0.02955	0.84	-0.1192	0.3197
ENSG00000272933.1	2.764e-05	9.112e-01	-	-	1.016e-01	2.902e-03	2.199e-01	2.626e-07	2.529e-01	3.114e-05	1.722e-01	6.117e-02	0.1624	3.696e-05	0.1549	0.0007638	0.1418	0.1159	0.2226	0.001533
ENSG00000272936.1	2.256e-05	9.202e-01	-	-	-0.08706	2.043e-01	-0.07699	3.951e-01	-0.2073	1.162e-01	8.498e-02	6.600e-01	-0.2846	0.0009427	-0.3612	0.0005703	0.1195	0.5356	0.1142	0.4596
ENSG00000272941.1	5.177e-06	9.844e-01	-	-	3.873e-02	3.691e-01	2.628e-02	6.098e-01	1.125e-01	1.092e-01	-0.009447	9.336e-01	0.08581	0.08808	0.07964	0.1818	0.008478	0.9357	-0.1008	0.2516
ENSG00000272944.1	2.051e-04	2.965e-01	-	-	2.699e-01	3.439e-03	3.553e-01	2.095e-03	4.427e-01	9.341e-03	-0.1041	7.132e-01	0.2154	0.04812	0.1276	0.3416	0.1474	0.604	0.2625	0.2529
ENSG00000272948.2	2.791e-05	8.658e-01	-	-	1.144e-01	4.715e-02	1.318e-02	8.645e-01	2.631e-01	1.915e-02	1.546e-01	3.610e-01	0.07097	0.3295	0.01714	0.8486	0.3648	0.02569	0.2614	0.04738
ENSG00000272953.1	-5.549e-07	9.984e-01	-	-	2.073e-03	9.586e-01	2.630e-02	6.113e-01	-0.0471	5.216e-01	-0.05149	6.592e-01	-0.02823	0.554	-0.08708	0.132	-0.1576	0.1517	-0.04588	0.5973
ENSG00000272963.1	-2.61e-05	8.886e-01	-	-	-0.08491	1.901e-01	-0.008493	9.188e-01	3.437e-03	9.776e-01	1.602e-01	3.953e-01	-0.05936	0.4905	-0.1162	0.2267	-0.1859	0.334	0.1928	0.1761
ENSG00000272970.3	2.562e-06	9.909e-01	-	-	1.006e-01	2.045e-01	1.757e-01	9.510e-02	1.798e-02	9.045e-01	4.731e-01	3.149e-02	0.07151	0.4964	0.1083	0.3258	0.05334	0.8149	0.01669	0.9281
ENSG00000272977.1	-7.074e-06	8.857e-01	-	-	-0.008716	8.491e-01	7.333e-02	2.496e-01	-0.1073	2.719e-01	6.298e-03	9.679e-01	-0.0156	0.8276	-0.02068	0.7695	0.157	0.2758	0.08461	0.4687
ENSG00000272979.1	-0.0002067	2.378e-01	-	-	-0.1081	1.593e-01	-0.274	3.488e-03	-0.3308	1.670e-02	-0.3727	9.854e-02	-0.12	0.1785	-0.04841	0.6569	-0.2819	0.1866	-0.5216	0.002767
ENSG00000272980.4	3.809e-05	9.145e-01	-	-	2.778e-04	9.922e-01	4.695e-02	2.004e-01	2.827e-02	5.921e-01	-0.04383	5.866e-01	-0.0245	0.4949	-0.003721	0.9328	0.02158	0.786	0.2111	0.001017
ENSG00000272983.1	6.083e-06	9.759e-01	-	-	4.046e-02	3.758e-01	-0.07718	2.169e-01	9.820e-02	2.717e-01	4.875e-02	7.256e-01	0.0334	0.5667	0.04436	0.5345	0.01458	0.9151	-0.2105	0.05648
ENSG00000272989.1	1.986e-04	2.639e-01	-	-	-0.02463	7.151e-01	7.179e-02	4.022e-01	-0.09717	4.625e-01	1.272e-01	4.923e-01	0.02929	0.7165	0.07532	0.4358	-0.3455	0.08409	-0.083	0.5856
ENSG00000272990.1	-1.917e-06	9.909e-01	-	-	-0.1962	1.379e-03	-0.3203	5.339e-05	-0.4443	1.629e-04	-0.2923	1.111e-01	-0.3542	2.06e-06	-0.3576	8.493e-05	-0.378	0.03804	-0.1917	0.1644
ENSG00000272994.1	2.986e-05	9.698e-02	-	-	6.812e-02	3.613e-03	7.722e-02	1.665e-02	-0.0306	5.260e-01	2.404e-01	5.698e-04	0.01546	0.6094	0.03043	0.4105	-0.09126	0.1952	0.08046	0.1531
ENSG00000273002.1	-6.665e-06	9.768e-01	-	-	-0.0308	3.347e-01	-0.123	2.532e-03	1.965e-01	8.702e-04	-0.1234	1.968e-01	-0.1161	0.004998	0.1338	0.005681	-0.08354	0.3405	-0.08541	0.2229
ENSG00000273004.1	-9.455e-06	9.537e-01	-	-	1.271e-01	5.630e-02	1.185e-01	1.367e-01	1.111e-01	3.415e-01	1.187e-01	5.043e-01	0.1355	0.09174	0.2	0.03902	0.5145	0.001543	0.3906	0.007033
ENSG00000273007.2	-5.209e-06	9.750e-01	-	-	-0.1015	1.054e-01	-0.01832	8.262e-01	-0.2656	3.339e-02	-0.0006632	9.971e-01	-0.03152	0.7017	-0.1362	0.134	-0.3874	0.04819	-0.08581	0.557
ENSG00000273008.1	6.818e-06	9.876e-01	-	-	1.158e-01	6.231e-04	3.335e-01	4.654e-13	3.691e-01	1.480e-08	4.157e-01	3.868e-05	0.2934	1.163e-12	0.2968	5.891e-09	0.2501	0.007576	0.4843	1.124e-10
ENSG00000273010.1	1.901e-04	1.975e-01	-	-	2.130e-02	7.544e-01	6.607e-02	4.730e-01	-0.1044	4.531e-01	-0.1241	5.546e-01	0.05988	0.4942	0.09882	0.3259	-0.02958	0.8793	-0.4071	0.01714
ENSG00000273015.2	-2.738e-05	9.547e-01	-	-	-0.004998	6.933e-01	7.048e-03	6.736e-01	2.582e-02	3.089e-01	4.787e-02	2.269e-01	-0.04587	0.002591	-0.009195	0.6303	0.02156	0.5743	0.01119	0.7131
ENSG00000273017.1	-0.0002691	6.995e-02	-	-	-0.2265	3.165e-03	-0.9198	4.113e-16	-0.8254	3.443e-07	-1.296	1.903e-07	-0.6924	9.546e-11	-0.6625	1.81e-08	-0.3922	0.06536	-0.5603	0.001547
ENSG00000273018.6	-2.57e-05	9.527e-01	-	-	1.493e-01	2.009e-01	1.533e-01	3.121e-01	-0.04822	8.314e-01	-0.0113	9.734e-01	-0.06948	0.632	-0.1588	0.3482	0.07418	0.8165	0.3543	0.18
ENSG00000273033.2	5.423e-05	9.273e-01	-	-	7.155e-02	1.371e-03	1.340e-01	1.618e-06	1.069e-01	1.069e-02	2.461e-01	1.215e-04	0.1229	7.025e-06	0.06625	0.04111	0.1202	0.04634	0.1151	0.02112
ENSG00000273038.2	3.618e-05	4.586e-01	-	-	8.907e-02	3.658e-02	1.594e-01	5.565e-03	-0.01466	8.657e-01	3.284e-01	9.483e-03	0.1583	0.006216	0.08982	0.1586	0.0001794	0.9988	0.124	0.2044
ENSG00000273045.6	9.099e-05	5.331e-01	-	-	5.802e-02	2.696e-01	2.251e-01	1.302e-03	3.247e-01	1.260e-03	2.137e-01	1.588e-01	0.2372	0.0002306	0.2301	0.002729	0.01631	0.9197	0.219	0.08586
ENSG00000273062.1	5.479e-05	9.312e-01	-	-	1.110e-01	3.957e-02	3.476e-01	5.786e-07	4.957e-01	4.753e-06	2.370e-01	1.242e-01	0.2966	1.086e-05	0.245	0.001433	0.241	0.1166	0.2754	0.03223
ENSG00000273064.1	1.693e-05	9.473e-01	-	-	4.552e-02	1.722e-01	8.661e-02	3.933e-02	8.301e-02	1.614e-01	9.522e-02	3.036e-01	0.09002	0.01579	0.07224	0.129	-0.01468	0.8736	0.1841	0.01207
ENSG00000273066.5	9.350e-06	9.749e-01	-	-	5.470e-02	1.118e-02	2.206e-01	1.281e-14	1.398e-01	2.734e-04	1.247e-01	4.784e-02	0.1602	2.035e-08	0.1634	6.881e-08	0.1392	0.01897	0.2486	1.051e-07
ENSG00000273079.5	-8.747e-05	9.551e-01	-	-	-0.3653	2.353e-02	-0.8529	3.078e-05	-0.4275	1.828e-01	-1.13	2.814e-02	-0.5904	0.003192	-0.5833	0.009063	-0.2293	0.6456	-0.05147	0.8987
ENSG00000273084.1	2.983e-05	8.867e-01	-	-	6.616e-02	1.538e-01	2.267e-02	7.197e-01	9.114e-02	3.041e-01	2.663e-01	4.708e-02	-0.002474	0.9683	0.01689	0.8155	0.07286	0.5736	0.02274	0.8334
ENSG00000273090.1	-0.000137	5.738e-01	-	-	7.661e-02	2.909e-01	-0.02315	8.181e-01	-0.2345	1.266e-01	-0.05237	8.145e-01	0.09759	0.2989	0.06127	0.5815	0.05508	0.7919	0.1131	0.4877
ENSG00000273106.1	-0.0001996	6.124e-01	-	-	4.335e-02	6.309e-01	1.916e-01	1.268e-01	7.695e-02	6.554e-01	3.981e-02	8.794e-01	0.009461	0.9354	-0.06742	0.6045	-0.04216	0.8755	-0.3376	0.1548
ENSG00000273108.1	-9.529e-05	8.921e-01	-	-	-0.03845	5.921e-01	-0.192	3.433e-02	-0.2359	8.310e-02	2.830e-01	1.816e-01	-0.2221	0.01496	-0.1304	0.241	-0.0693	0.7372	-0.1987	0.2259
ENSG00000273117.1	1.365e-05	9.460e-01	-	-	-0.0599	1.028e-01	-0.0004677	9.919e-01	4.750e-02	4.939e-01	1.184e-01	2.770e-01	0.08286	0.0598	0.08061	0.1327	-0.07395	0.4839	0.03416	0.6868
ENSG00000273129.1	4.837e-05	4.245e-01	-	-	9.630e-02	9.014e-02	1.155e-01	1.126e-01	9.336e-02	3.829e-01	3.419e-01	2.813e-02	0.02172	0.759	0.002629	0.975	-0.007002	0.9635	-0.004398	0.973
ENSG00000273133.1	2.007e-05	9.181e-01	-	-	6.455e-02	3.276e-01	-0.3222	1.285e-04	-0.1897	1.234e-01	-0.2389	2.237e-01	-0.07614	0.3661	-0.2007	0.034	0.2149	0.2279	-0.3003	0.04141
ENSG00000273136.7	9.858e-05	6.428e-02	-	-	7.432e-02	1.004e-01	1.041e-01	8.254e-02	1.267e-01	1.187e-01	2.095e-01	1.082e-01	0.04123	0.4795	-0.002189	0.9727	-0.06338	0.6146	0.3088	0.003489
ENSG00000273139.1	-2.989e-05	8.609e-01	-	-	5.077e-02	3.623e-01	1.069e-01	1.352e-01	2.993e-02	7.718e-01	1.285e-02	9.367e-01	0.006717	0.922	0.08657	0.2905	0.1068	0.5077	0.1579	0.2055
ENSG00000273141.1	2.621e-06	9.908e-01	-	-	1.577e-01	7.104e-04	2.698e-01	1.556e-06	2.943e-01	2.469e-04	4.228e-01	7.103e-04	0.1873	0.0008137	0.2778	1.264e-05	0.2483	0.03269	0.1122	0.254
ENSG00000273142.1	3.722e-05	9.171e-01	-	-	1.149e-02	9.379e-01	-0.2961	1.325e-01	-0.3149	2.878e-01	1.007e-01	8.287e-01	-0.3561	0.07986	-0.1284	0.5303	0.4602	0.2477	-0.1458	0.6812
ENSG00000273143.2	5.238e-05	7.654e-01	-	-	6.607e-02	3.582e-01	1.884e-01	5.926e-02	1.250e-02	9.284e-01	6.965e-02	7.376e-01	0.07336	0.4367	0.1996	0.069	-0.3531	0.0991	0.02328	0.8875
ENSG00000273148.1	4.207e-06	8.419e-01	-	-	2.688e-02	3.149e-01	-0.0736	4.504e-02	4.235e-02	4.310e-01	-0.08181	3.237e-01	-0.09643	0.01203	-0.07897	0.07164	-0.09805	0.2567	-0.004845	0.9415
ENSG00000273151.1	-2.381e-05	9.684e-01	-	-	-0.0521	1.487e-01	3.886e-02	4.251e-01	2.784e-02	7.024e-01	2.211e-01	4.285e-02	-0.02434	0.5978	0.0647	0.2285	-0.07252	0.4771	0.005008	0.9535
ENSG00000273154.3	-1.244e-05	7.263e-01	-	-	1.104e-02	7.040e-01	5.736e-02	1.301e-01	-0.1227	1.633e-02	1.606e-01	3.383e-02	-0.09944	0.007858	-0.1455	0.0002954	-0.1694	0.02285	0.132	0.04037
ENSG00000273156.2	-3.318e-06	8.681e-01	-	-	-0.01688	4.884e-01	-0.01506	6.433e-01	-0.06924	1.328e-01	-0.022	7.566e-01	-0.0356	0.2569	-0.03371	0.3577	-0.03508	0.6127	0.05862	0.2705
ENSG00000273160.1	-7.552e-05	8.667e-01	-	-	-0.0225	7.272e-01	-0.03702	6.769e-01	-0.4307	1.161e-03	-0.09168	6.476e-01	-0.2705	0.000757	-0.3257	0.0009518	-0.4265	0.03331	-0.179	0.2268
ENSG00000273165.1	-0.0001116	5.070e-01	-	-	-0.0632	2.833e-01	-0.169	4.834e-02	-0.1775	1.187e-01	-0.3316	7.835e-02	-0.1403	0.05949	-0.1689	0.07136	-0.2706	0.1297	-0.0173	0.8977
ENSG00000273167.1	1.022e-04	5.016e-01	-	-	5.426e-02	5.836e-01	2.362e-01	4.322e-02	3.727e-01	3.296e-02	-0.0238	9.269e-01	0.1999	0.06406	0.04426	0.7445	0.01572	0.9511	0.3348	0.08762
ENSG00000273173.5	1.153e-05	9.636e-01	-	-	9.055e-03	8.026e-01	1.681e-02	7.200e-01	-0.07375	2.801e-01	-0.1524	1.320e-01	0.05625	0.1814	0.04232	0.4044	-0.04719	0.638	-0.1101	0.1664
ENSG00000273179.1	-7.321e-05	8.041e-01	-	-	6.371e-04	9.939e-01	-0.03934	7.012e-01	-0.2989	5.785e-02	-0.1327	5.906e-01	-0.208	0.04431	-0.2974	0.0164	-0.2589	0.2702	0.1741	0.3362
ENSG00000273183.1	3.984e-05	8.257e-01	-	-	9.808e-02	3.422e-02	1.974e-01	8.967e-04	6.945e-02	4.372e-01	2.077e-01	1.229e-01	0.1464	0.009209	0.1342	0.0479	0.1253	0.3575	0.184	0.09017
ENSG00000273189.1	-0.0001306	1.385e-01	-	-	6.991e-02	5.147e-01	7.308e-02	5.779e-01	2.027e-02	9.227e-01	1.665e-02	9.548e-01	0.1048	0.4093	0.2575	0.08754	0.04631	0.8756	-0.115	0.6454
ENSG00000273192.1	6.226e-05	1.818e-03	-	-	4.112e-03	8.944e-01	8.681e-02	3.239e-02	3.551e-02	5.400e-01	1.189e-01	1.739e-01	0.03139	0.4247	-0.04239	0.3312	-0.04928	0.5561	0.1444	0.02952
ENSG00000273203.1	5.621e-06	9.779e-01	-	-	1.351e-01	1.276e-01	9.162e-02	3.992e-01	2.261e-01	1.504e-01	1.639e-01	4.905e-01	0.1857	0.08214	0.2023	0.09285	0.6329	0.007585	0.1876	0.3251
ENSG00000273213.3	-9.09e-05	8.042e-01	-	-	-0.06126	4.397e-01	-0.1144	2.872e-01	-0.1741	2.552e-01	1.753e-01	4.494e-01	0.001429	0.9882	0.08063	0.4639	-0.4089	0.0703	0.01853	0.9214
ENSG00000273218.1	-2.787e-05	9.107e-01	-	-	6.466e-02	4.619e-01	2.630e-01	3.003e-02	2.243e-01	1.721e-01	1.469e-02	9.568e-01	0.1679	0.1358	0.206	0.1054	-0.1262	0.6248	0.2639	0.1837
ENSG00000273221.1	-6.786e-05	7.322e-01	-	-	-0.009175	7.645e-01	-0.09775	7.467e-03	-0.02306	6.477e-01	-0.2605	7.374e-04	-0.03027	0.3739	0.01039	0.8009	-0.01492	0.8407	-0.01252	0.8311
ENSG00000273226.1	9.135e-05	1.112e-01	-	-	-0.08268	1.645e-01	-0.3177	1.395e-04	-0.3385	6.727e-03	-0.3245	7.557e-02	-0.4175	5.654e-08	-0.4151	1.26e-05	-0.2765	0.1166	-0.5119	0.0005544
ENSG00000273230.1	-4.665e-05	1.302e-01	-	-	5.531e-02	1.943e-01	-0.02269	6.623e-01	-0.04764	5.230e-01	-0.0421	7.087e-01	-0.1706	0.0006607	-0.1275	0.02759	-0.2329	0.03388	0.06388	0.4701
ENSG00000273238.3	5.787e-05	9.275e-01	-	-	-0.224	4.026e-01	-0.8986	4.685e-03	-0.4887	3.188e-01	-0.7109	3.231e-01	-0.2493	0.4665	-0.5938	0.06284	-1.456	0.03402	-1.187	0.03944
ENSG00000273243.1	-5.333e-05	8.941e-01	-	-	-0.008498	8.592e-01	-0.206	1.253e-03	-0.3121	2.077e-04	-0.3539	9.431e-03	-0.2109	0.0002507	-0.2764	3.595e-05	-0.2158	0.1024	-0.2362	0.01928
ENSG00000273245.1	-6.365e-05	9.005e-02	-	-	9.596e-02	1.706e-02	8.968e-02	7.072e-02	1.488e-01	4.423e-02	1.001e-01	3.970e-01	0.1358	0.005916	0.07904	0.1632	0.04101	0.7185	0.1249	0.1386
ENSG00000273247.5	3.000e-05	9.434e-01	-	-	9.631e-02	9.737e-07	2.184e-01	3.538e-22	2.354e-01	1.103e-12	2.978e-01	7.414e-09	0.1867	8.148e-19	0.194	4.338e-14	0.2285	2.676e-05	0.2313	1.411e-08
ENSG00000273249.1	4.819e-05	7.682e-01	-	-	-0.02288	7.603e-01	1.569e-01	8.377e-02	1.722e-01	2.229e-01	2.185e-01	2.894e-01	0.1137	0.1928	0.02352	0.8256	0.1145	0.5768	-0.05474	0.7403
ENSG00000273253.2	7.591e-05	7.203e-01	-	-	9.558e-02	5.656e-03	2.083e-01	3.487e-06	3.582e-01	3.461e-08	3.333e-01	5.524e-04	0.1751	6.313e-05	0.2148	2.247e-05	0.2711	0.002833	0.1907	0.01016
ENSG00000273254.1	-0.0001185	7.533e-01	-	-	1.554e-02	8.111e-01	-0.02664	7.565e-01	3.321e-02	7.896e-01	6.371e-02	7.459e-01	-0.009834	0.9064	0.09396	0.3258	-0.1811	0.3405	0.09698	0.5233
ENSG00000273270.1	3.203e-05	9.296e-01	-	-	4.803e-02	4.042e-02	1.850e-01	1.503e-08	2.148e-01	4.283e-06	1.930e-01	5.156e-03	0.1269	2.181e-05	0.2127	7.729e-10	0.1294	0.06242	0.2041	0.0002332
ENSG00000273271.1	-3.361e-06	9.521e-01	-	-	9.319e-02	1.558e-01	-0.1018	2.302e-01	-0.3323	1.155e-02	-0.03227	8.562e-01	-0.07884	0.3275	0.1126	0.2623	-0.01677	0.9289	-0.311	0.03895
ENSG00000273272.2	5.085e-05	8.977e-01	-	-	9.208e-02	8.208e-02	7.790e-02	2.550e-01	-0.03778	7.093e-01	-0.07954	6.133e-01	0.007304	0.9129	-0.03777	0.6061	-0.1661	0.2624	0.03751	0.7626
ENSG00000273274.2	1.618e-05	9.875e-01	-	-	-0.1102	5.787e-01	-0.4807	4.029e-02	-0.6691	6.203e-02	-0.1353	8.137e-01	-0.3436	0.148	-0.5605	0.02943	-0.4738	0.4093	0.1787	0.6915
ENSG00000273284.1	-6.157e-05	1.025e-05	-	-	7.934e-04	9.746e-01	2.520e-02	4.403e-01	-0.03178	4.867e-01	1.249e-02	8.530e-01	-0.03774	0.2025	-0.02413	0.4479	0.00776	0.9054	0.1054	0.04903
ENSG00000273295.1	-0.0004636	8.788e-01	-	-	-0.1058	4.822e-01	-0.1146	5.514e-01	-0.3964	1.729e-01	-0.522	2.240e-01	-0.2667	0.1994	-0.2896	0.2218	-0.5794	0.1937	-0.07026	0.8342
ENSG00000273297.2	-9.47e-05	1.278e-01	-	-	9.086e-02	2.236e-01	2.140e-01	2.603e-02	5.764e-02	6.893e-01	-0.5044	3.846e-02	-0.004584	0.9615	-0.01758	0.8697	0.03863	0.855	0.0887	0.5962
ENSG00000273301.1	3.504e-04	5.643e-01	-	-	-0.04072	8.069e-01	-0.1366	5.296e-01	-0.02551	9.360e-01	2.871e-01	5.787e-01	-0.2346	0.2593	-0.1049	0.6648	0.9771	0.03298	-0.3581	0.3908
ENSG00000273306.1	-0.000146	3.654e-01	-	-	8.080e-02	1.846e-01	2.713e-01	1.626e-04	2.271e-01	4.483e-02	4.870e-03	9.774e-01	0.3361	1.103e-06	0.2892	0.0002036	0.7036	7.159e-06	0.3009	0.01362
ENSG00000273311.1	2.821e-05	9.344e-01	-	-	2.580e-02	2.120e-01	4.695e-02	1.094e-01	-0.07161	1.008e-01	1.141e-01	7.871e-02	-0.01914	0.5122	-0.06272	0.06408	-0.08697	0.1677	0.02852	0.5844
ENSG00000273314.1	1.278e-05	9.477e-01	-	-	3.325e-02	5.367e-01	-0.02738	7.047e-01	-0.1393	1.681e-01	-0.3391	4.352e-02	-0.06821	0.3071	0.002593	0.9742	-0.2216	0.1547	-0.02099	0.8608
ENSG00000273319.1	1.087e-04	4.303e-01	-	-	-0.06409	4.627e-01	2.184e-01	1.637e-01	1.716e-01	3.675e-01	-0.01377	9.583e-01	0.0557	0.659	0.1384	0.3118	0.1472	0.5426	0.3654	0.1199
ENSG00000273320.1	1.538e-05	9.494e-01	-	-	1.314e-01	1.006e-02	1.957e-01	7.758e-04	2.429e-01	7.374e-03	1.968e-01	1.375e-01	0.1473	0.008399	0.0826	0.2397	0.08791	0.4987	0.3424	0.001046
ENSG00000273329.1	2.722e-06	7.232e-01	-	-	3.934e-02	8.650e-03	7.704e-02	7.712e-05	3.834e-02	1.354e-01	1.243e-01	1.394e-03	0.06686	7.707e-05	0.08577	2.355e-05	0.07635	0.04527	0.05915	0.0602
ENSG00000273343.1	1.313e-04	3.512e-01	-	-	-0.09437	1.413e-01	5.575e-02	4.989e-01	6.254e-03	9.597e-01	1.452e-02	9.384e-01	-0.09243	0.2369	-0.09416	0.295	-0.002806	0.9878	0.1036	0.4757
ENSG00000273344.1	3.528e-06	9.918e-01	-	-	5.673e-02	1.590e-03	9.139e-02	1.494e-04	1.383e-01	1.048e-04	1.248e-01	2.133e-02	0.08376	0.0002149	0.1229	4.34e-06	0.1697	0.001039	0.09802	0.0227
ENSG00000273345.5	-5.246e-06	9.782e-01	-	-	5.045e-02	2.998e-01	-0.0492	4.276e-01	2.870e-03	9.741e-01	-0.4147	4.692e-03	-0.03681	0.5326	-0.02777	0.6938	0.1653	0.2117	-0.0444	0.6763
ENSG00000273356.1	-3.93e-05	9.314e-01	-	-	6.666e-02	5.729e-02	1.007e-01	2.926e-02	1.633e-01	1.328e-02	1.645e-01	1.142e-01	0.08233	0.05592	0.105	0.04352	0.08506	0.4224	0.01906	0.8106
ENSG00000273363.1	-6.99e-05	9.030e-01	-	-	2.486e-02	5.457e-01	2.393e-02	6.562e-01	-0.1203	1.198e-01	-0.2468	4.388e-02	-0.03514	0.5046	0.01175	0.8482	-0.2463	0.03927	0.06829	0.4434
ENSG00000273372.1	1.978e-05	9.697e-01	-	-	3.879e-03	9.828e-01	-0.308	1.765e-01	-0.5613	1.291e-01	3.556e-01	5.170e-01	-0.1822	0.4378	-0.4278	0.08624	-0.04138	0.9397	-0.162	0.7309
ENSG00000273373.1	-1.028e-06	9.012e-01	-	-	-0.02538	1.359e-01	-0.1023	6.719e-06	-0.08816	2.866e-03	-0.03644	4.258e-01	-0.1059	1.382e-06	-0.08579	0.0001097	-0.02623	0.556	-0.1088	0.003549
ENSG00000273374.1	-5.827e-05	8.070e-01	-	-	1.208e-01	7.341e-02	2.330e-02	7.709e-01	1.699e-01	1.647e-01	6.493e-03	9.725e-01	-0.03472	0.6785	0.2062	0.0202	0.2493	0.1737	-0.004528	0.9768
ENSG00000273381.1	9.874e-06	9.654e-01	-	-	5.247e-02	6.284e-02	-0.02413	5.491e-01	-0.06397	2.815e-01	-0.2319	1.051e-02	-0.03439	0.3826	-0.05583	0.2198	0.08632	0.3173	0.02014	0.7683
ENSG00000273382.1	6.878e-06	8.625e-01	-	-	4.700e-02	1.220e-01	9.114e-02	1.415e-02	1.621e-01	2.747e-03	1.063e-01	1.839e-01	0.09277	0.01429	0.1251	0.003566	0.2426	0.001682	0.1514	0.01918
ENSG00000273391.1	5.710e-05	5.149e-01	-	-	3.485e-02	6.178e-01	6.398e-03	9.433e-01	8.440e-02	5.153e-01	3.997e-01	3.303e-02	0.03127	0.7174	0.08599	0.3957	-0.116	0.5553	-0.03826	0.8057
ENSG00000273398.6	-0.0002489	4.487e-01	-	-	-0.001593	9.899e-01	-0.2745	1.244e-01	-0.3749	1.086e-01	-0.05886	8.730e-01	-0.09922	0.5352	-0.007742	0.9637	-0.7661	0.04255	-0.01559	0.957
ENSG00000273399.2	7.673e-05	8.826e-01	-	-	4.258e-02	5.917e-01	1.927e-02	8.569e-01	1.803e-01	2.653e-01	1.020e-01	6.626e-01	0.1351	0.1867	-0.0304	0.8033	-0.1449	0.5701	0.1993	0.2762
ENSG00000273402.1	-5.367e-05	8.160e-01	-	-	9.487e-03	8.814e-01	-0.4143	7.217e-06	-0.2775	3.572e-02	-0.5301	8.144e-03	-0.4349	3.436e-07	-0.3748	0.0005408	-0.2494	0.2054	-0.2169	0.1673
ENSG00000273415.3	2.417e-05	9.605e-01	-	-	1.740e-02	8.393e-01	2.615e-02	8.185e-01	-0.1949	2.324e-01	-0.02369	9.252e-01	-0.07402	0.4783	-0.07215	0.5586	-0.1746	0.4956	0.07978	0.6775
ENSG00000273419.1	1.052e-04	4.639e-01	-	-	1.592e-01	5.009e-02	1.423e-01	1.791e-01	5.358e-02	7.508e-01	5.321e-01	3.306e-02	0.1026	0.3097	0.3543	0.002221	-0.007226	0.978	0.05829	0.7839
ENSG00000273432.1	2.594e-05	9.042e-01	-	-	3.481e-02	3.580e-01	3.851e-02	4.160e-01	-0.03436	6.302e-01	5.807e-02	6.004e-01	0.01698	0.7154	-0.04162	0.4479	0.08142	0.4417	0.02891	0.7294
ENSG00000273445.1	2.116e-05	9.809e-01	-	-	3.753e-03	9.619e-01	-0.02612	8.014e-01	-0.262	8.252e-02	-0.3351	1.291e-01	-0.07611	0.4596	-0.07849	0.5136	-0.2324	0.2947	-0.2118	0.2163
ENSG00000273447.1	1.174e-05	9.439e-01	-	-	1.630e-02	7.700e-01	9.726e-02	1.692e-01	3.908e-02	6.887e-01	8.305e-02	5.720e-01	0.09553	0.1363	0.1229	0.1203	-0.1273	0.4221	0.07433	0.5155
ENSG00000273448.1	-3.177e-05	8.962e-01	-	-	-0.05173	1.094e-01	8.953e-02	4.292e-02	-0.04746	4.651e-01	-0.1602	9.957e-02	0.008381	0.8349	-0.03542	0.4486	-0.1133	0.2195	0.02691	0.7228
ENSG00000273449.1	-6.144e-06	9.769e-01	-	-	-0.0413	2.132e-01	-0.1014	1.246e-02	-0.124	4.644e-02	-0.009187	9.190e-01	-0.05196	0.2284	-0.05907	0.2062	-0.06739	0.4618	0.01899	0.7906
ENSG00000273451.1	-4.485e-05	1.180e-01	-	-	-0.02814	3.282e-01	-0.1442	1.315e-04	-0.04589	3.765e-01	-0.07251	3.904e-01	-0.01708	0.6449	-0.01075	0.8053	0.0284	0.7237	-0.2196	0.0006214
ENSG00000273454.1	-8.942e-06	8.858e-01	-	-	2.887e-02	6.446e-01	-0.02322	7.823e-01	-0.05237	6.660e-01	-0.1732	3.558e-01	-0.05894	0.4503	-0.1587	0.08751	-0.0639	0.7316	-0.02519	0.8587
ENSG00000273456.1	-4.007e-05	7.926e-01	-	-	1.741e-01	3.893e-03	1.874e-01	1.141e-02	1.267e-01	2.576e-01	1.058e-01	5.443e-01	0.08247	0.2522	0.121	0.1674	0.2662	0.09903	0.3104	0.02101
ENSG00000273472.1	-5.163e-06	9.956e-01	-	-	-0.02021	7.272e-01	5.655e-02	4.563e-01	6.260e-02	5.769e-01	7.532e-02	6.514e-01	0.08253	0.2635	0.02879	0.7416	0.3164	0.05471	-0.05696	0.6698
ENSG00000273473.1	1.354e-04	1.840e-01	-	-	-0.003087	9.695e-01	-0.1186	2.632e-01	-0.06388	6.865e-01	-0.4308	9.283e-02	-0.01967	0.8472	0.005705	0.9626	-0.3586	0.1493	-0.6025	0.002842
ENSG00000273486.1	1.013e-05	9.587e-01	-	-	-0.02904	4.590e-01	-0.02317	6.512e-01	-0.1159	1.346e-01	1.197e-01	2.968e-01	-0.04813	0.332	-0.03634	0.5345	-0.1361	0.2379	0.1074	0.2086
ENSG00000273507.5	1.967e-05	9.306e-01	-	-	-0.139	2.108e-01	-0.2719	4.082e-02	-0.122	5.490e-01	-0.5958	8.960e-02	-0.1489	0.2589	-0.09411	0.5375	0.219	0.4824	-0.02998	0.9082
ENSG00000273514.1	-0.0002025	5.039e-01	-	-	7.811e-02	6.645e-01	-0.0001011	9.997e-01	-0.6542	8.098e-02	-0.4018	4.639e-01	-0.3657	0.1177	-0.2124	0.3996	-0.1348	0.7951	0.5972	0.1408
ENSG00000273521.1	-8.991e-05	7.032e-01	-	-	6.973e-03	8.956e-01	1.799e-02	8.059e-01	-0.06247	5.911e-01	-0.04466	7.864e-01	-0.08977	0.2068	-0.0513	0.5554	-0.2295	0.1683	-0.1716	0.1745
ENSG00000273540.4	-0.0001192	9.057e-01	-	-	3.438e-02	8.551e-01	-0.6829	5.218e-03	5.973e-02	8.602e-01	-0.2191	7.204e-01	-0.3484	0.1358	-0.1978	0.4269	0.1512	0.774	-0.2364	0.6007
ENSG00000273559.5	1.516e-05	4.735e-01	9.477e-03	6.887e-01	3.107e-02	7.489e-02	1.611e-01	5.261e-14	1.247e-01	8.098e-05	1.431e-01	2.973e-03	0.09851	6.281e-06	0.0759	0.001309	0.1146	0.01218	0.1825	3.657e-06
ENSG00000273576.1	-1.054e-05	9.563e-01	-	-	-0.02095	5.820e-01	-0.0291	5.696e-01	-0.05265	4.931e-01	-0.1955	1.147e-01	-0.03875	0.4528	-0.08249	0.187	-0.1059	0.3576	0.02481	0.7872
ENSG00000273590.4	-0.0002208	3.778e-01	-	-	1.498e-01	1.393e-01	-0.08671	5.654e-01	-0.103	6.122e-01	-0.131	6.568e-01	0.01993	0.874	0.1449	0.324	-0.09878	0.7344	0.1761	0.461
ENSG00000273597.1	6.078e-05	8.149e-01	-	-	1.920e-03	9.721e-01	-0.01355	8.482e-01	-0.09188	4.004e-01	1.049e-01	5.236e-01	-0.04825	0.4882	-0.02602	0.7685	0.08394	0.6119	-0.09699	0.468
ENSG00000273598.1	-0.0001081	7.482e-01	-	-	3.973e-02	7.012e-01	-0.06677	5.990e-01	-0.4412	3.807e-02	-0.2553	4.042e-01	-0.08554	0.4864	-0.09879	0.5395	0.07506	0.7822	-0.2744	0.2668
ENSG00000273599.1	4.476e-05	8.411e-01	-	-	3.559e-02	2.884e-01	1.539e-01	2.634e-04	3.635e-02	5.205e-01	3.067e-01	2.295e-04	0.02989	0.5005	-0.03494	0.4518	0.009636	0.9038	0.2111	0.002906
ENSG00000273604.2	-9.634e-05	5.578e-01	-	-	-0.0476	6.319e-01	-0.08674	4.724e-01	-0.355	6.608e-02	1.403e-01	6.133e-01	-0.1116	0.3364	-0.1316	0.3178	-0.3299	0.2259	-0.3838	0.0875
ENSG00000273611.5	2.264e-05	3.952e-01	-	-	4.490e-02	3.583e-02	5.079e-02	6.400e-02	7.043e-02	6.033e-02	5.197e-02	3.476e-01	0.05926	0.02345	0.009026	0.7658	0.06018	0.307	0.07358	0.1024
ENSG00000273619.1	7.862e-05	7.387e-01	-	-	6.104e-02	3.257e-02	1.714e-01	2.995e-06	1.408e-01	3.634e-03	3.726e-01	1.482e-07	0.1649	4.551e-07	0.1742	1.174e-05	0.2032	0.003538	0.2052	0.0007231
ENSG00000273643.1	-0.0001413	6.628e-01	-	-	-0.1413	5.988e-01	-1.535	9.934e-07	-0.2184	7.419e-01	-0.9463	3.933e-01	-0.5972	0.07142	-0.4411	0.2427	-0.6707	0.5105	-0.5512	0.5188
ENSG00000273644.1	-1e-05	9.549e-01	-	-	1.341e-01	1.693e-01	1.284e-01	2.662e-01	-0.1415	3.943e-01	-0.1143	6.436e-01	0.06923	0.5409	-0.03999	0.7694	0.2379	0.3168	0.1204	0.5415
ENSG00000273654.1	3.679e-05	9.444e-01	-	-	-0.09422	1.854e-01	-0.06693	4.495e-01	-0.0179	8.900e-01	3.650e-02	8.542e-01	0.02361	0.794	0.08917	0.384	-0.2172	0.2574	-0.4821	0.002806
ENSG00000273669.1	-2.174e-05	9.200e-01	-	-	-0.0368	3.397e-01	-0.3172	9.024e-11	-0.2565	5.403e-04	-0.2283	4.197e-02	-0.247	1.253e-07	-0.2813	1.257e-06	-0.3391	0.00171	-0.241	0.005142
ENSG00000273674.5	9.071e-05	6.154e-01	-	-	5.645e-02	4.454e-01	-0.01488	8.854e-01	-0.1743	2.678e-01	3.932e-01	7.799e-02	0.06592	0.4733	0.1276	0.2267	0.2644	0.2334	0.1212	0.4993
ENSG00000273679.1	-2.834e-05	8.878e-01	-	-	-0.007109	9.533e-01	-0.4458	8.760e-03	-0.5491	2.659e-02	-0.5612	1.716e-01	-0.5919	0.0002285	-0.4172	0.02141	-0.3109	0.394	-0.651	0.03594
ENSG00000273680.1	5.584e-08	9.997e-01	-	-	-0.02731	4.729e-01	-0.1252	2.022e-02	-0.06472	4.266e-01	-0.1613	1.769e-01	-0.1147	0.03159	-0.1075	0.07617	-0.04752	0.6863	-0.119	0.217
ENSG00000273691.1	2.335e-05	9.652e-01	-	-	-0.05341	6.089e-02	5.804e-02	1.216e-01	-0.08125	9.504e-02	1.486e-01	4.724e-02	-0.01747	0.6075	-0.009673	0.8026	-0.09546	0.2131	0.1151	0.04168
ENSG00000273702.1	1.996e-05	9.364e-01	-	-	3.864e-02	3.622e-01	2.057e-02	6.949e-01	-0.01068	8.922e-01	1.508e-02	9.012e-01	-0.008489	0.8677	0.07509	0.2274	0.2146	0.05197	0.09386	0.3367
ENSG00000273703.1	-6.729e-05	6.783e-01	-	-	4.641e-02	5.474e-01	-0.02849	7.579e-01	-0.01591	9.082e-01	-0.1488	4.750e-01	0.03388	0.6732	0.01255	0.9035	0.3216	0.1117	-0.0358	0.8193
ENSG00000273706.5	-2.373e-05	9.601e-01	-	-	-0.1114	5.334e-01	-1.116	4.285e-06	-0.9618	8.091e-03	-0.4732	4.388e-01	-0.7989	0.0008127	-0.6714	0.008309	-0.6538	0.2223	-0.7782	0.09756
ENSG00000273723.1	-5.123e-05	8.554e-01	-	-	5.274e-03	8.826e-01	-0.03783	4.048e-01	-0.1141	9.925e-02	1.657e-02	8.689e-01	-0.08398	0.05038	-0.02536	0.6239	-0.04292	0.6754	0.0008476	0.9913
ENSG00000273729.1	1.045e-04	4.549e-09	-	-	7.998e-02	2.757e-03	1.722e-01	1.944e-07	1.559e-01	3.497e-04	2.545e-01	1.835e-04	0.1518	1.155e-06	0.1659	5.234e-06	0.3139	1.039e-05	0.1064	0.0535
ENSG00000273749.5	-1.08e-05	9.957e-01	-	-	-0.08929	2.147e-03	-0.04121	2.675e-01	-0.07433	1.781e-01	3.256e-02	7.070e-01	-0.04868	0.1827	-0.1383	0.0005788	0.1002	0.2206	0.09861	0.155
ENSG00000273759.1	-4.522e-05	9.122e-01	-	-	-0.006112	8.788e-01	2.496e-02	6.365e-01	-0.02587	7.269e-01	-0.2111	6.707e-02	-0.07657	0.1301	0.02432	0.6842	0.01954	0.8629	0.05247	0.5641
ENSG00000273763.2	1.109e-04	5.072e-02	-	-	-0.02557	6.798e-01	-0.005235	9.496e-01	6.409e-04	9.957e-01	2.620e-01	1.505e-01	0.03589	0.6427	0.0164	0.847	0.0648	0.7142	-0.08258	0.5436
ENSG00000273768.1	-0.0001778	7.362e-01	-	-	-0.6857	5.612e-01	-1.192	8.277e-03	-1.928	6.082e-01	-0.3064	9.541e-01	-0.2621	0.8436	-1.452	0.6571	-1.279	0.8014	-0.6128	0.8873
ENSG00000273783.1	3.573e-05	9.445e-01	-	-	1.916e-01	1.368e-02	1.725e-01	8.310e-02	3.461e-02	8.203e-01	2.010e-01	3.570e-01	0.0882	0.3465	0.06961	0.5467	0.06201	0.7791	0.1288	0.4674
ENSG00000273784.4	-2.034e-05	8.898e-01	-	-	2.847e-02	5.143e-01	-0.07609	1.897e-01	-0.06912	4.179e-01	-0.2196	7.978e-02	-0.04915	0.3514	-0.08889	0.1674	0.04046	0.7389	-0.1711	0.08046
ENSG00000273797.1	-3.041e-05	9.258e-01	-	-	3.294e-02	2.665e-01	8.731e-02	2.496e-02	-0.02989	5.945e-01	1.331e-02	8.793e-01	0.01107	0.7589	0.05597	0.1874	0.05868	0.4802	0.08537	0.1961
ENSG00000273802.2	-2.023e-05	6.203e-01	-	-	9.617e-02	8.146e-03	1.701e-02	6.934e-01	5.405e-02	4.074e-01	-0.01242	9.042e-01	0.05312	0.1774	0.07746	0.1186	0.1908	0.06546	-0.04063	0.5999
ENSG00000273812.3	8.846e-05	1.254e-01	-	-	6.252e-02	2.293e-01	1.937e-01	1.583e-03	1.681e-01	4.912e-02	2.858e-01	5.576e-02	0.0565	0.3833	-0.03628	0.6307	0.2193	0.1012	0.2359	0.02004
ENSG00000273820.2	3.769e-06	9.896e-01	-	-	1.541e-02	4.813e-01	1.326e-02	6.402e-01	-0.04375	3.031e-01	6.418e-02	2.985e-01	-0.0007095	0.9786	-0.01692	0.5719	-0.06606	0.3051	0.04102	0.3884
ENSG00000273824.1	-1.904e-05	9.534e-01	-	-	-0.02117	8.154e-01	-0.1179	3.484e-01	5.956e-02	7.453e-01	-0.1535	5.791e-01	-0.2247	0.06344	-0.2649	0.04874	-0.5191	0.04596	0.2198	0.3081
ENSG00000273828.2	-9.287e-05	2.013e-01	-	-	1.568e-01	2.306e-02	1.640e-02	8.567e-01	2.113e-01	1.074e-01	2.473e-01	2.580e-01	0.2233	0.01065	0.3062	0.002442	0.4476	0.02866	0.02117	0.9024
ENSG00000273837.1	-7.748e-05	9.450e-01	-	-	3.223e-03	9.715e-01	-0.4927	2.321e-05	-0.8741	7.548e-06	-0.06476	8.109e-01	-0.3489	0.001832	-0.4495	0.0006128	-0.42	0.1058	-0.4702	0.02341
ENSG00000273841.5	5.570e-06	9.890e-01	-	-	-0.0133	4.437e-01	4.878e-02	2.252e-02	6.038e-02	3.803e-02	3.083e-02	4.855e-01	0.04729	0.02041	-0.003536	0.8871	0.02489	0.561	0.09261	0.007383
ENSG00000273855.1	-0.0002087	1.873e-01	-	-	-0.1856	2.367e-02	-0.4836	4.948e-06	-0.5018	1.812e-03	-0.4786	6.060e-02	-0.4872	6.842e-06	-0.4219	0.0006758	-0.7305	0.003665	-0.7901	8.308e-05
ENSG00000273888.1	-3.158e-05	8.736e-01	-	-	1.299e-01	3.853e-03	1.128e-01	4.368e-02	8.815e-02	2.822e-01	-0.03579	7.709e-01	0.06726	0.2061	0.04461	0.4492	0.06498	0.5762	0.1847	0.05141
ENSG00000273893.1	2.439e-05	8.846e-01	-	-	2.395e-02	6.533e-01	-0.06903	3.450e-01	2.458e-02	8.123e-01	-0.1616	3.224e-01	-0.05897	0.3906	-0.132	0.1038	0.06672	0.6768	-0.2338	0.07905
ENSG00000273899.5	-8.32e-06	3.340e-01	-	-	2.303e-02	1.242e-01	3.848e-02	3.899e-02	2.513e-02	3.934e-01	3.947e-02	3.779e-01	0.01473	0.4357	0.01094	0.6172	-0.03286	0.442	0.002364	0.9457
ENSG00000273951.1	-7.308e-05	4.951e-01	-	-	-0.2008	4.904e-03	-0.6271	4.916e-09	-0.1913	1.807e-01	-0.5195	2.789e-02	-0.1869	0.05088	-0.1989	0.07404	-0.6092	0.01107	-0.4586	0.01224
ENSG00000273972.1	6.416e-05	9.074e-01	-	-	-0.006067	9.545e-01	7.104e-02	6.102e-01	1.286e-01	5.285e-01	2.511e-02	9.369e-01	-0.05476	0.6896	-0.07623	0.6336	0.2246	0.4575	0.02679	0.9125
ENSG00000273976.2	-0.0001244	8.834e-01	-	-	1.093e-01	7.988e-01	-0.004053	9.940e-01	-0.249	7.646e-01	-0.2614	8.378e-01	-0.08858	0.7889	-0.1858	0.6038	0.4355	0.7076	0.1632	0.8651
ENSG00000273983.1	-4.952e-06	9.932e-01	-	-	2.760e-01	1.496e-03	2.401e-01	1.950e-02	9.723e-02	5.080e-01	6.991e-01	2.936e-03	0.2422	0.009627	0.1721	0.1206	0.379	0.09356	0.281	0.1035
ENSG00000273987.1	1.561e-05	8.840e-01	-	-	-0.06871	3.735e-01	-0.07101	5.256e-01	-0.1515	3.543e-01	-0.1216	6.192e-01	-0.1433	0.1468	-0.04856	0.7045	0.008606	0.9715	-0.04267	0.8179
ENSG00000273989.1	-0.0001534	1.507e-01	-	-	-0.2014	1.834e-04	-0.2509	1.163e-03	-0.2307	4.272e-02	-0.4596	6.796e-03	-0.2131	0.002922	-0.1507	0.08883	-0.1668	0.3184	-0.1673	0.2079
ENSG00000274008.1	-5.862e-05	7.507e-01	-	-	4.079e-03	9.467e-01	-0.03229	6.902e-01	9.924e-02	3.982e-01	-0.4671	1.268e-02	-0.01262	0.8685	-0.001061	0.9903	0.09807	0.5618	-0.07066	0.6113
ENSG00000274010.1	-8.476e-06	8.742e-01	-	-	5.891e-02	3.042e-01	-0.04446	5.714e-01	-0.1874	1.129e-01	-0.3033	1.131e-01	-0.07138	0.3426	0.08125	0.3586	0.4243	0.01094	0.06527	0.6496
ENSG00000274012.1	8.568e-06	9.982e-01	-	-	-0.02663	7.176e-01	-0.213	5.096e-02	-0.1463	4.236e-01	-2.113	6.898e-01	-0.0337	0.7926	0.07055	0.5735	-0.1342	0.5483	-1.374	0.7505
ENSG00000274015.2	4.400e-05	8.040e-01	-	-	-0.01206	8.032e-01	5.221e-02	4.311e-01	1.996e-02	8.281e-01	-0.05257	7.146e-01	-0.03939	0.5241	-0.06643	0.3869	-0.01216	0.9322	-0.05078	0.6495
ENSG00000274020.4	1.427e-05	9.691e-01	-	-	4.087e-02	1.124e-01	4.963e-02	1.100e-01	1.588e-02	7.338e-01	-0.07884	2.646e-01	0.01421	0.6365	0.07625	0.03869	-0.04215	0.5499	0.06501	0.2405
ENSG00000274021.1	3.000e-06	9.922e-01	-	-	1.618e-02	5.628e-01	8.721e-02	1.249e-02	2.854e-02	5.724e-01	1.373e-01	7.258e-02	0.06504	0.05593	0.06572	0.09691	-0.05859	0.4308	0.09339	0.1337
ENSG00000274023.1	-7.628e-05	7.519e-01	-	-	-0.03311	6.711e-01	-0.04753	6.422e-01	-0.2029	2.014e-01	-0.03769	8.730e-01	0.04666	0.6377	0.1969	0.09949	0.0171	0.9418	-0.1776	0.357
ENSG00000274026.2	-1.227e-06	9.902e-01	-	-	7.111e-02	3.157e-01	1.273e-01	1.434e-01	7.513e-02	5.416e-01	1.867e-01	3.396e-01	0.07669	0.3427	0.0436	0.6626	0.4338	0.0167	0.1965	0.2014
ENSG00000274070.2	-5.674e-05	2.784e-01	-	-	-0.09074	4.133e-03	-0.1817	8.326e-06	-0.2396	5.819e-05	-0.2004	3.460e-02	-0.1854	5.931e-06	-0.1888	5.74e-05	-0.1548	0.08212	-0.1752	0.01208
ENSG00000274093.1	-9.214e-05	6.732e-01	-	-	9.506e-03	8.001e-01	-0.005063	9.219e-01	-0.1104	1.052e-01	-0.1137	2.647e-01	0.007578	0.8739	0.03337	0.5479	0.1015	0.2968	0.0871	0.2677
ENSG00000274099.1	-0.0003158	7.688e-01	-	-	-0.2216	2.527e-01	-1.094	2.274e-05	-0.5531	1.158e-01	-1.231	4.526e-02	-0.6218	0.007866	-0.7998	0.001805	-0.7719	0.221	-0.5799	0.1867
ENSG00000274104.1	2.573e-05	8.762e-01	-	-	-0.02035	6.950e-01	-0.01104	8.642e-01	6.649e-02	4.756e-01	6.021e-02	6.577e-01	0.03824	0.5274	0.1047	0.159	-0.1046	0.4561	0.01994	0.8543
ENSG00000274105.1	-3.186e-05	8.561e-01	-	-	3.189e-02	5.392e-01	2.162e-01	7.828e-04	5.219e-02	5.743e-01	5.800e-02	6.848e-01	0.2419	5.276e-05	0.1311	0.0741	0.2548	0.08912	0.1404	0.2196
ENSG00000274114.2	6.410e-06	9.699e-01	-	-	-0.02289	6.270e-01	-0.03497	5.658e-01	1.063e-02	9.073e-01	-0.02759	8.456e-01	-0.05645	0.3337	0.06444	0.3488	0.1385	0.3182	-0.1655	0.1464
ENSG00000274173.1	8.313e-05	7.274e-01	-	-	3.525e-02	7.103e-01	1.945e-02	8.643e-01	3.537e-01	3.956e-02	-0.3465	1.955e-01	0.1179	0.3187	0.007797	0.9527	0.763	0.002581	0.5982	0.004381
ENSG00000274180.1	2.115e-05	8.893e-01	-	-	-0.07345	8.698e-02	-0.1761	1.028e-03	-0.1036	2.356e-01	1.660e-01	2.084e-01	-0.149	0.004346	-0.1171	0.08294	-0.1147	0.3633	-0.2041	0.04122
ENSG00000274184.1	3.853e-05	3.466e-01	-	-	6.543e-02	2.193e-01	2.624e-02	6.895e-01	3.371e-02	7.212e-01	7.997e-02	5.774e-01	-0.08086	0.198	0.07356	0.3195	0.1617	0.2281	-0.1639	0.1814
ENSG00000274210.1	-4.709e-05	7.938e-01	-	-	-0.1305	2.577e-01	-0.3803	1.471e-02	-0.5001	1.917e-02	-0.05578	8.597e-01	-0.1939	0.172	-0.1834	0.2516	-0.5422	0.08432	-0.4701	0.06239
ENSG00000274211.6	-8.463e-06	9.845e-01	-	-	-0.0007222	9.561e-01	-0.005684	7.362e-01	-0.06008	1.559e-02	-0.00164	9.665e-01	-0.02927	0.08061	-0.06591	0.0004822	-0.06439	0.08654	0.02711	0.36
ENSG00000274213.1	1.075e-04	3.591e-06	-	-	1.482e-01	1.485e-03	1.485e-01	1.371e-02	1.786e-01	3.732e-02	2.244e-01	8.234e-02	0.13	0.02293	0.08767	0.2005	0.1045	0.4174	0.1969	0.05342
ENSG00000274214.1	-0.0001357	4.350e-01	-	-	-0.09932	1.140e-01	-0.2499	3.868e-03	-0.3121	1.607e-02	-0.7675	1.857e-04	-0.1796	0.02211	-0.3449	0.0002959	-0.4148	0.03806	-0.3146	0.04233
ENSG00000274220.1	3.326e-05	8.807e-01	-	-	7.222e-02	4.591e-02	1.377e-01	3.068e-03	8.883e-02	1.740e-01	2.842e-01	4.477e-03	0.03352	0.4508	0.1135	0.03281	0.03453	0.728	0.1028	0.206
ENSG00000274253.5	-0.000157	4.900e-01	-	-	7.631e-02	3.519e-01	-0.152	1.802e-01	-0.4055	1.794e-02	-0.402	1.341e-01	-0.1895	0.08205	-0.04517	0.6994	-0.2269	0.3814	-0.548	0.01237
ENSG00000274259.2	1.687e-05	9.762e-01	-	-	1.212e-02	7.979e-01	6.291e-03	9.175e-01	-0.08246	3.329e-01	-0.1731	2.066e-01	-0.003442	0.9518	-0.01009	0.8821	0.1172	0.3411	-0.01295	0.9002
ENSG00000274265.5	2.914e-05	9.529e-01	-	-	1.603e-02	4.199e-01	-0.02389	3.373e-01	2.224e-02	5.164e-01	2.952e-02	5.828e-01	-0.05779	0.01813	-0.02095	0.4862	-0.1709	0.0008388	0.01494	0.7237
ENSG00000274266.1	1.027e-04	8.732e-01	-	-	-0.1434	9.075e-02	-0.7508	1.736e-12	-0.8747	1.040e-08	-0.4545	5.843e-02	-0.7991	5.143e-16	-0.8495	1.439e-14	-0.7394	0.001119	-0.7939	2.185e-05
ENSG00000274270.1	5.614e-05	8.436e-01	-	-	2.501e-02	4.573e-01	1.348e-01	2.513e-03	1.469e-01	1.704e-02	1.877e-01	5.305e-02	0.1355	0.0009444	0.1728	0.0005571	0.2635	0.004013	0.1231	0.09949
ENSG00000274272.1	-9.089e-05	8.003e-01	-	-	-0.043	2.951e-01	-0.08586	1.209e-01	2.949e-03	9.715e-01	-0.04024	7.585e-01	-0.06523	0.2106	0.02092	0.7435	0.2266	0.07116	-0.006583	0.9462
ENSG00000274276.4	3.186e-04	7.207e-01	-	-	3.226e-02	8.804e-01	1.047e-01	7.015e-01	8.980e-02	8.096e-01	-0.05809	9.240e-01	0.3553	0.1811	0.01525	0.9582	-1.375	0.01603	-0.9456	0.04423
ENSG00000274286.2	5.397e-05	9.424e-01	-	-	-0.1377	4.636e-01	-0.9746	1.105e-04	-0.934	3.364e-02	-0.9221	1.559e-01	-0.8414	0.00213	-0.9835	0.002212	-1.108	0.09307	-0.9049	0.1067
ENSG00000274290.2	2.662e-05	9.486e-01	-	-	2.313e-02	5.136e-01	7.828e-02	7.278e-02	8.816e-02	1.424e-01	5.956e-02	5.305e-01	0.1051	0.007506	0.1256	0.006702	0.1393	0.1153	0.09924	0.152
ENSG00000274292.1	5.451e-05	8.282e-01	-	-	9.394e-02	2.492e-03	2.707e-01	1.469e-11	3.015e-01	2.409e-07	3.168e-01	2.724e-04	0.1615	1.032e-05	0.2677	7.924e-09	0.1324	0.1103	0.2901	1.327e-05
ENSG00000274308.1	1.429e-04	3.728e-01	-	-	2.108e-02	7.204e-01	-0.001384	9.855e-01	-0.1075	3.497e-01	7.908e-03	9.652e-01	0.03564	0.6313	0.1442	0.1036	0.04404	0.8079	0.1057	0.4358
ENSG00000274315.1	-1.218e-05	9.141e-01	-	-	4.722e-02	3.900e-01	1.319e-01	6.456e-02	7.957e-03	9.379e-01	3.042e-01	4.790e-02	-0.002923	0.964	0.01405	0.8597	0.1362	0.3698	0.03688	0.7602
ENSG00000274333.4	2.852e-04	7.183e-01	-	-	9.445e-02	6.487e-01	-0.03868	8.868e-01	4.668e-01	2.217e-01	-1.153	5.515e-02	-0.2198	0.3878	-0.1947	0.5328	1.058	0.05626	0.6046	0.2031
ENSG00000274349.4	-3.304e-05	9.097e-01	-	-	3.726e-03	9.131e-01	7.527e-02	7.101e-02	6.798e-02	2.823e-01	1.036e-01	2.846e-01	-0.0007177	0.9854	0.0001943	0.9969	0.07867	0.4175	-0.002953	0.9697
ENSG00000274370.1	8.837e-06	9.709e-01	-	-	6.871e-02	1.125e-01	-0.04028	4.714e-01	-0.02538	7.505e-01	-0.06057	6.058e-01	-0.08078	0.129	-0.1888	0.001869	-0.0804	0.4546	0.03873	0.6628
ENSG00000274372.5	6.446e-05	4.216e-01	-	-	-0.08991	1.718e-01	-0.1307	1.262e-01	-0.2279	7.940e-02	-0.01113	9.560e-01	-0.06572	0.4063	-0.1569	0.1196	-0.3579	0.09081	0.04555	0.7621
ENSG00000274376.4	2.054e-05	8.755e-01	-	-	-0.08866	3.542e-01	-0.1728	1.855e-01	-0.138	4.813e-01	-0.2438	3.999e-01	-0.3001	0.01806	-0.3486	0.01259	-0.2152	0.4084	-0.2181	0.3186
ENSG00000274383.1	2.761e-05	9.391e-01	-	-	4.256e-02	4.164e-01	8.103e-02	2.295e-01	-0.0547	5.768e-01	-0.005577	9.717e-01	0.056	0.3846	-0.02112	0.7754	0.1103	0.4644	0.0003227	0.9979
ENSG00000274386.5	8.604e-06	9.609e-01	-	-	1.410e-01	9.201e-02	9.584e-03	9.256e-01	1.161e-01	4.746e-01	3.812e-01	1.242e-01	-0.05198	0.6329	-0.1368	0.2592	-0.3052	0.2425	0.1725	0.3636
ENSG00000274419.6	-0.0002024	7.509e-01	-	-	5.933e-02	8.293e-01	-0.2562	7.587e-01	-0.001924	9.972e-01	-1.188	4.970e-01	-0.2209	0.7649	-0.2097	0.804	-1.449	0.3743	-0.5171	0.6951
ENSG00000274421.1	-3.594e-05	8.888e-01	-	-	6.845e-03	8.080e-01	-0.09202	1.150e-02	-0.1242	2.176e-02	-0.09057	2.776e-01	-0.1058	0.00259	-0.1193	0.004767	-0.07582	0.3559	-0.1956	0.002249
ENSG00000274422.1	-0.0001795	6.225e-01	-	-	-0.1863	1.417e-02	-0.406	1.916e-04	-0.3184	4.636e-02	-0.4162	1.274e-01	-0.436	7.86e-06	-0.3231	0.00489	0.04205	0.8639	-0.3554	0.1024
ENSG00000274425.1	9.372e-05	1.307e-01	-	-	1.254e-01	5.780e-02	3.530e-02	6.935e-01	2.338e-01	4.462e-02	1.606e-01	3.766e-01	0.06329	0.4182	0.2031	0.03046	0.1265	0.4648	-0.06219	0.6875
ENSG00000274460.1	-4.408e-05	5.581e-02	-	-	7.641e-03	7.648e-01	3.628e-02	2.754e-01	-0.01211	8.081e-01	-0.223	3.176e-03	0.03002	0.3499	0.01941	0.6009	0.04904	0.5025	0.102	0.0791
ENSG00000274461.2	1.088e-04	7.298e-01	-	-	-0.08439	4.482e-01	-0.5142	3.929e-04	-0.4616	3.715e-02	-0.1363	6.928e-01	-0.1644	0.2294	-0.4842	0.002178	-0.04427	0.8936	0.1711	0.4972
ENSG00000274471.2	1.679e-04	1.886e-01	-	-	8.827e-03	9.014e-01	6.029e-02	4.882e-01	5.628e-02	6.506e-01	1.369e-01	4.844e-01	0.1191	0.1531	0.1103	0.2333	0.06239	0.7414	-0.03215	0.8308
ENSG00000274487.2	1.354e-05	9.643e-01	-	-	-0.001531	9.584e-01	1.419e-02	7.081e-01	1.514e-02	7.825e-01	9.475e-02	2.751e-01	0.06737	0.06718	-0.0002191	0.9959	0.09694	0.2509	-0.04361	0.4968
ENSG00000274512.5	-3.976e-05	8.426e-01	-	-	-0.02298	8.087e-01	-0.04649	7.160e-01	1.307e-01	4.373e-01	1.305e-01	6.149e-01	0.03156	0.7928	-0.1282	0.373	0.3015	0.2047	-0.03014	0.8814
ENSG00000274523.5	-2.661e-06	7.691e-01	-	-	-0.01093	4.431e-01	-0.0432	1.818e-02	-0.0614	1.627e-02	6.685e-02	9.691e-02	-0.05179	0.00187	-0.06166	0.001715	-0.04074	0.3173	-0.007676	0.801
ENSG00000274536.7	1.820e-05	9.823e-01	-	-	5.469e-02	1.310e-02	1.527e-01	1.096e-07	1.880e-01	5.975e-06	1.730e-01	5.900e-03	0.1268	1.473e-05	0.1272	4.16e-05	0.1295	0.03431	0.2115	3.954e-05
ENSG00000274553.1	-9.982e-05	8.309e-01	-	-	-0.098	7.704e-01	-1.242	1.099e-02	-1.533	3.146e-02	-0.7587	4.926e-01	-1.148	0.01931	-1.139	0.02967	-0.7316	0.4622	-0.9073	0.3071
ENSG00000274561.1	-6.159e-05	7.544e-01	-	-	-0.0663	1.580e-01	-0.1946	7.907e-04	-0.1423	1.008e-01	-0.284	3.023e-02	-0.2355	8.63e-05	-0.3373	3.463e-06	-0.2665	0.03944	-0.2826	0.005408
ENSG00000274576.2	-0.000172	7.549e-01	-	-	2.461e-01	7.836e-02	-0.02524	8.840e-01	-0.08485	7.383e-01	3.761e-01	3.234e-01	0.1115	0.4875	0.07518	0.694	0.256	0.4912	-0.06065	0.8423
ENSG00000274588.2	-0.0002208	6.125e-01	-	-	1.684e-01	8.715e-02	1.791e-01	1.710e-01	-0.005337	9.761e-01	-0.5168	7.032e-02	-0.1331	0.2833	-0.1966	0.1759	0.1612	0.5342	0.1542	0.4809
ENSG00000274598.1	5.392e-06	9.777e-01	-	-	-0.04188	3.556e-01	-0.06911	2.522e-01	-0.1623	5.993e-02	6.721e-02	6.197e-01	-0.1728	0.002848	-0.1488	0.02868	0.1359	0.2806	-0.1027	0.2907
ENSG00000274600.1	5.163e-06	9.880e-01	-	-	1.611e-02	7.525e-01	6.835e-02	2.627e-01	7.997e-02	4.122e-01	6.858e-02	6.270e-01	0.07996	0.1861	0.03492	0.6229	0.1825	0.207	0.1175	0.3174
ENSG00000274602.5	-3.242e-05	8.266e-01	-	-	6.631e-02	5.870e-01	-0.04231	7.896e-01	-0.2763	2.325e-01	3.013e-01	3.882e-01	-0.04249	0.7817	0.2531	0.1426	-0.1999	0.5571	0.1593	0.5541
ENSG00000274605.2	-1.243e-05	9.705e-01	-	-	9.050e-02	2.231e-01	1.440e-01	1.428e-01	3.802e-01	6.775e-03	2.874e-02	9.028e-01	0.0422	0.6511	-0.06444	0.567	0.2972	0.1804	0.1782	0.3256
ENSG00000274611.3	-0.0001453	9.528e-01	-	-	2.116e-02	9.910e-01	-0.1719	9.507e-01	-0.2119	9.551e-01	-0.8151	8.784e-01	-0.335	0.8941	-0.1432	0.9605	-0.7146	0.8882	0.6251	0.885
ENSG00000274615.1	1.824e-04	3.547e-01	-	-	4.785e-02	5.097e-01	-0.1345	1.887e-01	-0.2002	1.206e-01	-0.5531	1.275e-02	-0.1706	0.1314	-0.1103	0.2764	-0.08047	0.6736	-0.1122	0.4773
ENSG00000274618.1	-3.38e-05	9.430e-01	-	-	5.834e-02	2.171e-01	2.451e-02	6.664e-01	-0.002433	9.787e-01	-0.1354	3.293e-01	0.03738	0.4666	0.04317	0.526	0.1912	0.1477	-0.08264	0.4204
ENSG00000274628.5	1.751e-04	8.379e-01	-	-	-0.1741	3.338e-01	-0.1998	4.013e-01	-0.3747	2.570e-01	4.448e-01	3.638e-01	-0.527	0.02543	-0.6856	0.008167	0.2489	0.5955	-0.5263	0.191
ENSG00000274641.1	-1.421e-05	9.534e-01	-	-	1.056e-01	8.363e-02	-0.001198	9.873e-01	6.741e-02	5.335e-01	-0.1842	2.860e-01	0.05415	0.43	0.05723	0.4758	0.1902	0.2493	-0.02331	0.858
ENSG00000274667.1	-0.0001286	4.604e-01	-	-	-0.08748	1.079e-01	-0.2374	2.359e-03	-0.2741	1.500e-02	-0.2611	1.213e-01	-0.2123	0.002937	-0.211	0.01487	0.008465	0.9594	-0.136	0.3128
ENSG00000274677.1	-0.0001425	4.206e-01	-	-	1.912e-01	5.713e-03	2.094e-01	1.556e-02	1.034e-01	4.063e-01	-0.0789	6.925e-01	0.2286	0.006498	0.3186	0.001619	0.0203	0.9168	0.3977	0.008547
ENSG00000274712.1	4.950e-05	8.549e-01	-	-	-0.03896	3.111e-01	-0.04922	3.063e-01	-0.06219	3.917e-01	-0.01177	9.132e-01	-0.009265	0.8496	-0.04733	0.3903	0.03113	0.7679	-0.08649	0.3145
ENSG00000274717.1	2.422e-05	9.026e-01	-	-	-0.012	8.766e-01	-0.1587	1.266e-01	-0.1882	2.430e-01	-0.02774	9.102e-01	-0.4038	0.0001376	-0.3697	0.003402	-0.5364	0.03523	-0.3304	0.09433
ENSG00000274737.1	-0.0001003	6.315e-01	-	-	-0.07263	1.131e-01	-0.2443	3.129e-05	-0.3797	6.949e-06	-0.2162	9.453e-02	-0.2825	2.481e-07	-0.262	3.961e-05	-0.2347	0.05352	-0.2385	0.01432
ENSG00000274744.2	-9.123e-05	9.400e-01	-	-	1.990e-01	7.268e-01	-0.6911	1.852e-01	-0.1981	7.823e-01	-1.33	2.549e-01	-0.4617	0.314	-0.851	0.1108	-0.7471	0.502	0.1048	0.9076
ENSG00000274747.1	3.585e-04	8.076e-01	-	-	3.004e-01	6.902e-01	5.446e-01	5.691e-01	8.572e-01	5.593e-01	9.121e-01	6.805e-01	0.1218	0.9155	0.3902	0.7283	1.204	0.568	0.1775	0.9196
ENSG00000274750.2	1.407e-05	9.644e-01	-	-	9.917e-02	4.269e-02	1.795e-01	2.120e-03	3.069e-01	1.045e-03	3.154e-01	1.708e-02	0.1788	0.001393	0.1817	0.007332	0.1423	0.2678	0.2208	0.04367
ENSG00000274751.1	-0.0001048	5.058e-01	-	-	-0.01886	8.020e-01	-0.2174	3.199e-02	5.665e-02	7.108e-01	6.287e-02	7.961e-01	-0.06477	0.5095	0.1102	0.3293	0.01898	0.9359	-0.2226	0.254
ENSG00000274752.1	-0.0001256	1.650e-05	-	-	-0.05116	3.932e-01	6.630e-02	4.414e-01	4.924e-02	7.008e-01	-0.06962	7.233e-01	0.1199	0.1283	0.1093	0.2196	-0.08773	0.6414	-0.1902	0.2143
ENSG00000274765.1	8.658e-06	9.190e-01	-	-	-0.05805	2.499e-01	-0.1229	5.130e-02	-0.009418	9.170e-01	-0.1706	2.338e-01	-0.1744	0.002196	-0.2522	0.0006743	-0.1835	0.188	-0.06786	0.5081
ENSG00000274767.1	5.013e-05	8.988e-01	-	-	6.720e-02	5.351e-01	2.701e-02	8.552e-01	8.228e-02	7.091e-01	1.496e-01	6.385e-01	0.235	0.1085	-0.05288	0.7602	0.2763	0.3624	0.5628	0.04354
ENSG00000274775.2	-0.0001833	8.026e-01	-	-	-0.2534	2.289e-01	-0.7666	2.692e-03	-0.9298	1.872e-02	-0.636	3.122e-01	-0.3687	0.1419	-0.4356	0.09318	-0.7471	0.2103	-0.4643	0.3527
ENSG00000274776.1	3.155e-05	3.574e-01	-	-	5.479e-02	2.223e-01	9.263e-02	8.037e-02	4.156e-03	9.589e-01	1.816e-01	1.339e-01	0.05913	0.2574	0.08347	0.177	-0.02715	0.821	0.1376	0.1221
ENSG00000274799.1	-0.0001604	6.884e-01	-	-	-0.1128	9.511e-02	-0.2429	1.255e-02	-0.1183	4.121e-01	-0.6583	5.365e-03	-0.2631	0.003789	-0.2348	0.04234	0.07038	0.7242	-0.5858	0.001209
ENSG00000274808.5	7.960e-05	7.093e-01	-	-	-0.151	2.721e-02	-0.09404	3.040e-01	2.255e-02	8.636e-01	9.933e-02	6.044e-01	-0.04693	0.5664	-0.09468	0.3299	-0.2792	0.1512	-0.1211	0.4505
ENSG00000274810.4	2.221e-05	9.497e-01	-	-	5.752e-02	1.518e-01	1.380e-01	1.093e-02	1.151e-01	1.532e-01	8.847e-02	4.867e-01	0.1469	0.002705	0.1512	0.01243	0.2042	0.08063	0.04883	0.6232
ENSG00000274827.4	2.824e-05	9.039e-01	-	-	2.543e-01	1.278e-01	2.438e-01	2.742e-01	9.201e-02	7.787e-01	-0.1706	7.502e-01	0.3881	0.07678	-0.01632	0.9431	0.04553	0.9268	0.4285	0.2817
ENSG00000274828.1	-9.565e-06	9.773e-01	-	-	3.851e-02	1.240e-01	1.104e-01	5.918e-04	7.751e-02	8.800e-02	6.245e-02	3.682e-01	0.1042	0.0005891	0.09885	0.00626	0.009826	0.8837	0.05115	0.3511
ENSG00000274895.1	-0.0002269	7.332e-01	-	-	-0.1516	4.330e-01	-0.7552	1.010e-02	-0.3795	3.481e-01	-0.8174	2.658e-01	-0.5965	0.04735	-0.7724	0.01077	-0.7835	0.2372	0.131	0.7949
ENSG00000274922.1	-1.02e-05	9.812e-01	-	-	8.036e-02	5.129e-04	5.779e-02	7.213e-02	8.661e-02	5.633e-02	3.767e-02	5.892e-01	0.07238	0.01677	0.126	0.0002108	0.03827	0.558	0.07025	0.194
ENSG00000274925.1	-2.91e-05	7.786e-04	-	-	2.731e-02	1.091e-01	1.044e-02	6.447e-01	1.198e-02	7.218e-01	-0.01159	8.206e-01	-0.008209	0.6948	0.01111	0.6499	0.003466	0.9436	0.01163	0.7754
ENSG00000274929.1	7.719e-06	9.904e-01	-	-	7.465e-02	3.381e-02	1.460e-01	7.759e-04	5.990e-02	3.217e-01	8.869e-02	3.554e-01	0.1032	0.01271	0.01951	0.7103	0.0709	0.4316	0.04223	0.5473
ENSG00000274943.1	-5.283e-05	5.208e-01	-	-	2.194e-02	7.634e-01	-0.2016	3.602e-02	-0.4042	6.999e-03	-0.9084	9.612e-05	-0.09456	0.3163	-0.08602	0.4189	-0.25	0.2392	-0.475	0.008149
ENSG00000274956.2	-4.351e-05	9.441e-01	-	-	-0.1054	7.059e-01	-0.881	2.269e-02	-0.1619	7.702e-01	-0.2373	7.899e-01	-0.2175	0.5044	-0.4114	0.2261	-0.4676	0.5837	-0.7082	0.3228
ENSG00000274963.1	-0.000103	6.998e-01	-	-	-0.03477	4.723e-01	-0.07622	2.425e-01	-0.1355	1.518e-01	-0.2596	7.380e-02	-0.1568	0.01063	-0.1899	0.007835	-0.1762	0.1712	-0.1032	0.3437
ENSG00000274964.1	-3.965e-05	8.282e-01	-	-	7.569e-02	5.464e-02	-0.002271	9.637e-01	1.926e-02	7.909e-01	-0.2519	2.717e-02	0.07079	0.1391	0.02347	0.6703	-0.01638	0.8841	-0.06789	0.4372
ENSG00000274979.1	4.206e-05	8.857e-01	-	-	-0.04986	3.078e-01	1.374e-01	2.973e-02	-0.01658	8.642e-01	7.956e-02	5.764e-01	0.08767	0.1611	0.1884	0.00713	0.02456	0.8586	-0.004792	0.9659
ENSG00000274987.1	-9.368e-05	4.305e-01	-	-	-0.07069	2.832e-01	2.799e-02	7.533e-01	-0.03434	7.809e-01	-0.2642	1.405e-01	-0.01062	0.8951	-0.09173	0.3441	-0.1049	0.5779	0.158	0.2554
ENSG00000274997.1	-1.36e-05	9.621e-01	-	-	1.934e-01	4.673e-03	7.819e-02	3.257e-01	6.215e-02	5.876e-01	1.939e-01	2.851e-01	0.0737	0.2955	0.04238	0.6256	0.3856	0.03355	0.17	0.2055
ENSG00000275004.4	-4.495e-05	7.429e-01	-	-	-0.02735	3.800e-01	-0.08664	4.512e-02	5.007e-03	9.387e-01	-0.0623	4.845e-01	0.0386	0.2928	-0.02708	0.5608	-0.005254	0.9541	-0.05477	0.4494
ENSG00000275014.1	-5.39e-06	9.920e-01	-	-	-0.08286	7.774e-01	-0.4769	1.385e-01	-0.7705	1.086e-01	-1.083	5.217e-01	-0.4817	0.1104	-0.4344	0.09942	-1.382	0.002465	-0.4773	0.3916
ENSG00000275016.5	-0.0001624	6.933e-01	-	-	-0.1132	6.274e-01	-0.3805	1.861e-01	-0.1704	6.526e-01	-0.8026	2.438e-01	-0.4063	0.1291	-0.3831	0.2094	-0.08388	0.8884	-0.1362	0.7993
ENSG00000275023.5	-5.631e-05	9.140e-01	-	-	-0.0484	1.065e-02	-0.1793	1.417e-12	-0.1965	1.278e-08	-0.1779	1.167e-03	-0.1589	2.734e-13	-0.2017	9.59e-14	-0.1816	0.0003506	-0.06123	0.1518
ENSG00000275029.1	-3.147e-06	9.709e-01	-	-	1.516e-01	3.142e-02	2.996e-01	1.821e-03	8.481e-02	5.272e-01	2.193e-01	2.871e-01	0.2671	0.002407	0.2819	0.004675	-0.06258	0.7755	0.4339	0.005166
ENSG00000275038.2	-9.938e-05	8.987e-01	-	-	-0.1618	5.105e-01	-1.015	4.204e-04	-0.5918	1.935e-01	-0.3286	6.806e-01	-0.5306	0.07736	-0.6959	0.05015	-0.8772	0.2117	-0.4223	0.4718
ENSG00000275052.5	-3.992e-05	2.501e-03	-	-	-0.03443	3.923e-03	-0.07112	3.114e-06	-0.02351	2.832e-01	-0.08107	1.894e-02	-0.05455	6.574e-05	-0.03997	0.01589	-0.01005	0.7588	-0.02317	0.3786
ENSG00000275055.1	2.384e-05	8.857e-01	-	-	4.664e-02	4.502e-01	1.482e-01	5.731e-02	1.276e-01	2.340e-01	-0.05637	7.469e-01	0.1148	0.1241	0.1905	0.02456	-0.05638	0.7407	-0.007046	0.9573
ENSG00000275056.1	8.276e-06	7.764e-01	-	-	-0.01405	6.583e-01	-0.1282	3.150e-03	-0.1751	5.687e-03	-0.1889	7.127e-02	-0.2053	1.276e-06	-0.1045	0.03127	-0.05182	0.5871	-0.1371	0.06171
ENSG00000275060.1	-0.000131	8.781e-01	-	-	-0.08148	8.205e-01	-1.463	2.979e-03	-1.389	3.519e-02	4.661e-02	9.646e-01	-0.7476	0.096	-1.263	0.009695	-1.394	0.1411	-0.7812	0.335
ENSG00000275066.5	6.176e-06	9.913e-01	-	-	1.592e-02	1.092e-01	1.606e-02	2.334e-01	3.399e-02	7.734e-02	6.882e-02	2.607e-02	0.02852	0.01796	0.04207	0.003451	0.05714	0.04844	0.01535	0.5199
ENSG00000275074.2	2.380e-05	6.377e-02	-	-	8.991e-02	4.763e-04	3.844e-02	2.705e-01	5.855e-02	2.674e-01	7.540e-02	3.195e-01	0.02592	0.4334	0.03447	0.3885	0.182	0.0122	0.0774	0.1892
ENSG00000275090.1	3.661e-05	9.016e-01	-	-	-0.2029	1.068e-01	-0.3382	5.538e-02	-0.3304	1.586e-01	-0.4938	9.261e-01	-0.08827	0.5736	-0.1436	0.4353	-0.4765	0.1636	-0.8162	0.8502
ENSG00000275092.1	-7.156e-05	8.483e-01	-	-	-0.05846	3.372e-01	-0.2277	4.374e-03	-0.2317	5.776e-02	-0.2059	2.726e-01	-0.1491	0.05127	-0.07097	0.4426	-0.01243	0.9444	-0.3456	0.02084
ENSG00000275106.1	4.319e-05	8.202e-01	-	-	3.373e-02	3.489e-01	-0.001491	9.770e-01	4.392e-02	5.084e-01	2.782e-02	7.876e-01	0.02292	0.634	0.003508	0.9513	0.08934	0.3849	-0.001077	0.9893
ENSG00000275111.5	3.345e-05	1.396e-02	-	-	2.580e-02	1.302e-01	6.713e-02	1.500e-03	9.280e-02	1.569e-03	1.519e-01	1.002e-03	0.09163	5.224e-06	0.09339	0.0002179	0.009636	0.8316	0.005678	0.8799
ENSG00000275120.3	2.149e-05	9.612e-01	-	-	4.285e-02	1.283e-01	7.952e-02	2.303e-02	3.594e-02	4.851e-01	2.591e-01	1.195e-03	0.1053	0.002324	0.08591	0.03733	-0.01179	0.8791	0.1687	0.004247
ENSG00000275126.1	-7.265e-05	8.345e-01	-	-	3.080e-02	6.008e-01	5.830e-02	4.314e-01	8.570e-02	4.355e-01	-0.1627	3.434e-01	0.1464	0.02492	0.2179	0.007171	0.1229	0.4433	0.08352	0.5138
ENSG00000275131.3	2.200e-05	9.588e-01	-	-	-0.01852	5.447e-01	3.996e-02	3.164e-01	2.003e-02	7.319e-01	5.495e-05	9.995e-01	0.04133	0.2565	0.05923	0.1956	0.06436	0.4603	-0.008658	0.9
ENSG00000275139.1	-3.368e-05	9.595e-01	-	-	-0.3133	1.931e-01	-0.995	6.432e-04	-1.034	1.632e-02	-1.637	2.457e-02	-0.7004	0.01549	-0.4486	0.1225	-0.5541	0.3849	-0.6482	0.2281
ENSG00000275143.1	2.696e-04	3.100e-01	-	-	-0.2494	3.451e-02	-1.012	2.306e-11	-1.086	1.709e-07	-0.4456	9.079e-01	-0.8948	1.058e-08	-1.109	6.859e-12	-1.374	5.381e-06	-0.8438	0.7734
ENSG00000275160.1	-9.987e-05	6.225e-01	-	-	-0.005304	9.299e-01	1.065e-01	1.134e-01	2.959e-02	7.601e-01	1.447e-02	9.235e-01	0.03439	0.6325	-0.005876	0.9386	0.0539	0.7189	0.1788	0.1478
ENSG00000275180.1	-6.515e-05	7.945e-01	-	-	-0.005085	8.765e-01	-0.09879	2.478e-02	-0.04276	4.504e-01	-0.2421	4.582e-03	-0.08416	0.03275	-0.07941	0.09144	0.06343	0.4373	-0.06518	0.3306
ENSG00000275183.2	4.811e-05	9.025e-01	-	-	6.087e-02	4.310e-02	1.284e-01	1.168e-03	8.571e-02	1.046e-01	2.473e-01	2.032e-03	0.04348	0.2343	0.03425	0.3854	0.1645	0.04147	0.2234	0.0004179
ENSG00000275198.1	2.423e-05	6.646e-01	-	-	7.401e-02	4.299e-02	7.037e-02	1.527e-01	8.629e-02	2.021e-01	1.208e-01	2.523e-01	0.1092	0.02304	0.172	0.001267	0.0916	0.3697	-0.0004499	0.9958
ENSG00000275202.1	-5.838e-05	7.607e-01	-	-	1.687e-02	6.828e-01	7.874e-02	1.592e-01	7.358e-02	3.631e-01	4.271e-02	7.201e-01	0.1103	0.036	0.07712	0.2174	-0.05499	0.6305	0.106	0.2508
ENSG00000275210.1	4.862e-06	9.921e-01	-	-	9.346e-02	7.438e-02	5.970e-02	4.081e-01	1.524e-01	1.109e-01	2.202e-03	9.880e-01	0.1343	0.04677	0.1513	0.05295	0.1809	0.2283	0.1159	0.3064
ENSG00000275215.1	-0.000808	3.766e-01	-	-	2.295e-01	8.779e-01	-0.291	8.743e-01	2.899e-01	9.124e-01	1.765e-01	9.670e-01	0.4014	0.7744	0.2822	0.8763	-0.5057	0.9049	-0.4264	0.8981
ENSG00000275216.2	1.507e-04	6.703e-01	-	-	-0.1648	2.459e-01	-0.331	7.347e-02	-0.3822	1.746e-01	-0.871	7.744e-02	-0.47	0.01352	-0.2821	0.173	0.3167	0.4005	-0.02059	0.9531
ENSG00000275221.1	2.433e-05	9.243e-01	-	-	6.924e-02	1.049e-01	2.227e-01	3.008e-05	2.916e-01	1.612e-04	9.362e-02	4.548e-01	0.2395	1.616e-06	0.3655	4.292e-10	0.3154	0.00821	0.2462	0.007969
ENSG00000275236.1	-1.861e-06	9.915e-01	-	-	-0.04534	3.096e-01	-0.245	1.088e-04	-0.1334	1.277e-01	-0.456	1.224e-03	-0.1679	0.004132	-0.02534	0.6907	-0.01531	0.9089	-0.2485	0.03019
ENSG00000275278.1	-6.556e-06	9.914e-01	-	-	9.161e-02	2.718e-01	4.198e-01	1.190e-04	1.727e-01	2.586e-01	-0.07795	7.559e-01	0.1832	0.07415	0.09575	0.4385	-0.1747	0.4702	0.3535	0.0486
ENSG00000275302.2	3.754e-05	9.247e-01	-	-	5.909e-02	2.335e-01	-0.0471	4.736e-01	-0.1449	1.480e-01	-0.02449	8.685e-01	-0.1395	0.02514	-0.1555	0.03729	-0.3003	0.03162	0.169	0.1549
ENSG00000275318.1	-1.373e-05	9.531e-01	-	-	-0.01457	6.933e-01	6.842e-02	1.554e-01	-0.03935	5.846e-01	1.001e-01	3.190e-01	0.007332	0.872	0.01125	0.8345	-0.1677	0.1069	-0.109	0.1658
ENSG00000275340.1	-4.358e-05	9.445e-01	-	-	1.658e-02	8.775e-01	-0.1625	2.505e-01	-0.2969	1.681e-01	1.095e-01	7.395e-01	-0.1735	0.2147	-0.08528	0.5821	-0.07965	0.8087	0.03582	0.8887
ENSG00000275342.5	2.030e-05	8.896e-01	-	-	8.101e-02	3.250e-02	-0.02145	6.703e-01	2.112e-01	5.689e-03	-0.07764	5.154e-01	0.06824	0.1526	0.1236	0.02345	0.2735	0.01536	-0.0008306	0.9926
ENSG00000275363.1	-0.0001463	8.402e-01	-	-	3.174e-02	8.969e-01	-0.6794	1.845e-02	-0.3123	4.358e-01	2.367e-01	7.176e-01	-0.2521	0.3376	-0.421	0.1285	0.379	0.5638	0.2255	0.6701
ENSG00000275367.1	2.462e-05	8.904e-01	-	-	-0.03154	5.393e-01	1.196e-01	8.948e-02	-0.1278	2.003e-01	-0.1105	4.913e-01	-0.03409	0.5918	0.1289	0.1011	-0.06364	0.6703	0.04276	0.7276
ENSG00000275371.1	4.469e-05	8.468e-01	-	-	-0.02141	6.861e-01	-0.03419	6.011e-01	-0.006516	9.490e-01	9.147e-02	5.273e-01	-0.1686	0.008908	-0.09335	0.2319	-0.2245	0.135	-0.04088	0.7356
ENSG00000275379.1	-5.595e-06	9.849e-01	-	-	9.841e-02	8.101e-03	3.506e-01	2.078e-14	4.305e-01	2.616e-10	3.657e-01	8.363e-04	0.3712	4.364e-19	0.4109	3.094e-17	0.5371	5.705e-08	0.2588	0.001413
ENSG00000275383.1	-0.0001079	1.928e-01	-	-	-0.007327	9.294e-01	-0.2208	3.985e-02	-0.2635	1.293e-01	-0.01304	9.603e-01	-0.05786	0.5817	-0.005934	0.9608	0.3964	0.1038	-0.06982	0.7399
ENSG00000275395.6	5.781e-05	7.663e-01	-	-	-0.001291	9.834e-01	9.139e-02	2.534e-01	1.157e-01	3.206e-01	-0.07411	6.763e-01	0.05191	0.5036	0.1263	0.1699	0.1862	0.2771	0.25	0.08245
ENSG00000275401.1	6.245e-06	8.927e-01	-	-	-0.0008919	9.862e-01	8.285e-02	2.126e-01	-0.1862	5.923e-02	-0.07969	5.830e-01	-0.002624	0.9654	-0.06727	0.345	0.1062	0.4552	0.1171	0.2981
ENSG00000275409.1	7.765e-05	4.183e-01	-	-	-0.04116	5.655e-01	-0.05587	5.585e-01	-0.1121	4.411e-01	6.648e-02	7.616e-01	-0.03568	0.6966	-0.03685	0.7461	0.01917	0.9313	-0.1206	0.4815
ENSG00000275410.5	-0.0002287	7.702e-01	-	-	4.189e-02	8.485e-01	-0.5323	6.519e-02	-0.6427	1.554e-01	8.751e-01	2.115e-01	-0.3284	0.2455	-0.4553	0.1452	-1.286	0.09	0.1011	0.8575
ENSG00000275426.1	7.137e-06	9.441e-01	-	-	-0.03646	6.151e-01	-0.2005	5.722e-02	-0.393	6.861e-03	-0.4005	7.047e-02	-0.2899	0.002189	-0.3475	0.001469	-0.2249	0.2916	-0.5226	0.003236
ENSG00000275431.1	-1.792e-05	9.309e-01	-	-	1.239e-03	9.861e-01	-0.04352	6.415e-01	-0.1849	2.061e-01	-0.03384	8.815e-01	-0.06511	0.509	-0.1848	0.07613	0.2217	0.3009	-0.1292	0.4629
ENSG00000275437.1	-9.002e-05	7.865e-01	-	-	-0.04858	4.005e-01	-0.1677	2.308e-02	-0.1785	1.175e-01	-0.2232	2.097e-01	-0.1242	0.08387	-0.1466	0.09316	0.1806	0.2833	-0.2641	0.05501
ENSG00000275454.1	2.829e-05	9.227e-01	-	-	9.536e-02	8.260e-05	5.566e-02	7.567e-02	3.321e-02	4.702e-01	-0.03097	6.627e-01	0.04387	0.1534	0.06818	0.05863	0.006957	0.9174	0.1591	0.002699
ENSG00000275457.1	3.009e-05	8.932e-01	-	-	7.630e-02	2.290e-02	1.051e-01	6.805e-03	5.477e-02	3.509e-01	1.712e-01	5.217e-02	0.1176	0.003839	0.08159	0.07887	0.03855	0.6635	0.1585	0.02027
ENSG00000275464.5	-0.0001186	7.760e-01	-	-	-0.08848	1.401e-01	-0.2727	6.905e-04	-0.246	2.541e-02	-0.2408	1.510e-01	-0.1959	0.01663	-0.2049	0.01606	-0.1377	0.3548	0.01358	0.911
ENSG00000275465.7	-0.0002392	7.229e-01	-	-	-0.3042	2.762e-01	-0.9226	9.259e-03	-0.9203	6.259e-02	-0.1453	8.572e-01	-0.5087	0.09801	-0.6718	0.05111	-0.2497	0.7367	-0.1863	0.7772
ENSG00000275481.1	3.588e-06	9.911e-01	-	-	-0.04951	4.966e-02	-0.08724	1.266e-02	1.617e-02	7.488e-01	-0.0439	5.786e-01	-0.1019	0.005033	-0.07368	0.06058	-0.003672	0.9605	-0.09785	0.1045
ENSG00000275485.1	-5.654e-05	7.466e-01	-	-	-0.04274	5.458e-01	-0.0496	5.835e-01	-0.117	3.874e-01	2.769e-02	8.901e-01	-0.07911	0.3686	-0.0273	0.7839	-0.2448	0.2136	0.01147	0.941
ENSG00000275491.1	1.647e-05	9.276e-01	-	-	-0.003027	9.793e-01	8.148e-02	5.896e-01	-0.3337	1.133e-01	1.224e-01	7.050e-01	-0.1745	0.2229	-0.3301	0.04539	-0.5362	0.09966	-0.1849	0.4637
ENSG00000275496.4	3.942e-04	7.987e-01	-	-	5.257e-02	9.572e-01	-0.1237	9.269e-01	-0.3889	8.337e-01	4.850e-01	8.609e-01	-0.2889	0.8052	0.2418	0.8624	-0.04847	0.9853	-1.09	0.641
ENSG00000275527.1	-0.0001014	8.616e-01	-	-	-0.3054	1.323e-03	-0.8663	1.703e-14	-0.6328	4.175e-04	-1.137	2.163e-05	-0.546	1.176e-06	-0.2942	0.02176	-0.5741	0.01916	-0.7162	0.0005203
ENSG00000275553.3	2.022e-04	6.637e-01	-	-	1.472e-01	7.738e-01	-0.5469	4.560e-01	-1.046	1.014e-01	-2.111	4.995e-02	-1.215	0.005634	-1.165	0.01701	-1.151	0.2163	-1.286	0.113
ENSG00000275560.1	5.282e-07	9.985e-01	-	-	1.984e-02	4.453e-01	3.453e-02	3.001e-01	-0.0102	8.250e-01	-0.01697	8.183e-01	-0.02146	0.488	-0.0327	0.3991	-0.02996	0.6495	0.004631	0.9324
ENSG00000275569.1	-0.0001415	4.738e-01	-	-	-0.035	4.168e-01	-0.1786	2.911e-03	-0.1803	2.410e-02	-0.1022	4.102e-01	-0.2066	0.000366	-0.1566	0.01577	-0.159	0.1852	-0.1919	0.04553
ENSG00000275576.1	-1.53e-05	9.213e-01	-	-	-0.02943	6.576e-01	-0.218	9.903e-03	-0.1805	1.545e-01	-0.5583	9.679e-03	-0.1176	0.1449	0.02204	0.8196	0.00964	0.9592	-0.2871	0.05487
ENSG00000275580.1	-0.0001025	1.872e-02	-	-	-0.07971	8.313e-02	-0.2484	1.554e-04	-0.2557	3.596e-03	-0.3349	1.451e-02	-0.2266	0.000231	-0.1656	0.01563	-0.3097	0.02364	-0.3592	0.0009556
ENSG00000275591.5	-0.0002725	5.530e-01	-	-	-0.03043	8.924e-01	-0.6559	2.185e-02	-0.6074	1.349e-01	-0.7895	2.416e-01	-0.3456	0.1738	-0.1878	0.5134	-0.6218	0.3285	-0.4084	0.4472
ENSG00000275601.1	5.644e-05	4.418e-01	-	-	5.536e-03	9.255e-01	-0.0568	4.785e-01	-0.1581	1.871e-01	3.455e-03	9.845e-01	-0.1181	0.1221	-0.03558	0.6843	-0.3571	0.06031	-0.09967	0.4578
ENSG00000275613.2	1.587e-05	9.250e-01	-	-	7.241e-02	1.915e-01	1.523e-01	2.914e-02	-0.006996	9.491e-01	2.109e-01	2.110e-01	0.02132	0.7575	-0.01551	0.85	-0.3284	0.03908	-0.03005	0.8188
ENSG00000275620.1	-7.712e-05	9.457e-01	-	-	-0.135	4.499e-01	-0.9656	3.865e-05	-0.8646	8.578e-03	-0.09531	8.515e-01	-0.9154	7.168e-05	-0.7723	0.001355	-0.147	0.7526	-0.1247	0.7581
ENSG00000275632.1	5.687e-05	7.878e-01	-	-	1.093e-02	8.657e-01	3.282e-02	6.905e-01	5.993e-02	6.186e-01	-0.01702	9.270e-01	-0.009294	0.9067	-0.1644	0.08402	-0.1428	0.4346	0.01227	0.9328
ENSG00000275638.1	-6.978e-05	8.704e-01	-	-	-0.01701	7.327e-01	1.561e-03	9.807e-01	1.732e-02	8.481e-01	-0.006127	9.644e-01	0.04752	0.4094	0.01114	0.8722	-0.1224	0.3702	-0.1371	0.2158
ENSG00000275676.1	1.586e-04	8.041e-01	-	-	-0.0328	8.188e-01	-0.1456	4.583e-01	-0.4516	9.991e-02	-0.3252	4.629e-01	-0.2097	0.2502	-0.4186	0.05554	-0.3729	0.3506	-0.4035	0.2223
ENSG00000275700.5	8.440e-08	9.961e-01	-	-	1.646e-02	2.718e-01	1.878e-02	3.067e-01	-0.002805	9.184e-01	2.011e-02	6.180e-01	0.03486	0.04444	0.04434	0.02973	0.07991	0.04169	0.07129	0.02001
ENSG00000275708.1	-3.056e-05	9.583e-01	-	-	1.469e-01	8.654e-01	6.403e-01	2.016e-01	3.323e-01	9.118e-01	-0.09007	9.841e-01	0.07094	0.9518	0.01721	0.9774	0.7776	0.4508	0.7932	0.3628
ENSG00000275709.1	-7.39e-05	7.260e-01	-	-	4.267e-02	5.671e-01	1.796e-02	8.515e-01	3.365e-02	8.090e-01	-0.1712	4.132e-01	0.05403	0.5559	-0.01738	0.8775	0.01101	0.9581	-0.02351	0.8901
ENSG00000275713.2	-2.481e-05	9.463e-01	-	-	7.708e-02	6.238e-02	1.350e-01	5.242e-03	1.398e-01	6.627e-02	1.134e-01	3.313e-01	0.1409	0.00187	0.1953	0.0004432	0.261	0.02334	0.09721	0.2615
ENSG00000275714.1	1.923e-05	9.206e-01	-	-	1.299e-01	1.803e-03	1.693e-01	1.080e-03	2.418e-01	1.246e-03	8.908e-02	4.547e-01	0.1101	0.01711	0.06636	0.24	0.2151	0.06295	0.1136	0.1998
ENSG00000275719.1	-3.451e-05	4.010e-01	-	-	-0.1394	2.286e-02	-0.2082	5.714e-03	-0.3498	3.754e-03	-0.2683	1.376e-01	-0.05779	0.4481	0.08501	0.3354	-0.2361	0.1622	-0.2592	0.05939
ENSG00000275740.1	6.205e-05	8.285e-01	-	-	1.114e-01	2.817e-03	1.176e-01	2.324e-02	1.498e-01	5.307e-02	1.643e-01	1.841e-01	0.1735	0.0004146	0.2211	9.884e-05	0.1571	0.1649	-0.01583	0.8634
ENSG00000275743.1	-0.0001535	8.482e-01	-	-	9.382e-02	2.854e-01	-0.0314	7.679e-01	1.349e-01	3.991e-01	-0.04095	8.621e-01	0.1628	0.1074	0.09014	0.4357	-0.001905	0.9934	0.02034	0.9158
ENSG00000275759.1	2.080e-05	8.893e-01	-	-	4.656e-02	4.418e-01	-0.06558	4.149e-01	-0.08873	4.432e-01	1.683e-01	3.582e-01	-0.02645	0.7286	-0.04662	0.6136	-0.06399	0.7274	0.09056	0.5015
ENSG00000275763.3	3.396e-07	9.952e-01	-	-	2.151e-01	4.776e-03	1.622e-01	1.138e-01	1.022e-01	4.816e-01	8.502e-01	6.849e-05	0.1875	0.05344	0.1933	0.09438	0.132	0.5479	0.1669	0.3577
ENSG00000275764.1	-2.764e-05	4.766e-02	-	-	-0.02369	2.385e-01	-0.07668	5.107e-03	-0.0345	3.486e-01	-0.03411	5.360e-01	-0.02957	0.2578	-0.03815	0.1854	-0.1177	0.03351	-0.1064	0.02552
ENSG00000275765.5	-8.346e-05	5.952e-01	-	-	9.960e-03	8.242e-01	1.012e-01	9.362e-02	1.305e-01	1.273e-01	-0.139	3.059e-01	0.1245	0.0251	0.2071	0.001303	0.2305	0.06129	0.19	0.05986
ENSG00000275772.1	-3.816e-05	8.895e-01	-	-	-0.0376	6.555e-01	4.917e-02	6.391e-01	-0.06318	6.889e-01	2.421e-01	2.972e-01	0.008944	0.9299	-0.02265	0.853	0.05042	0.8316	0.1297	0.4946
ENSG00000275778.2	2.660e-06	9.918e-01	-	-	-0.03347	4.643e-01	-0.09483	1.214e-01	-0.08679	3.171e-01	-0.1642	2.103e-01	-0.124	0.0319	-0.1425	0.03863	-0.07373	0.5558	-0.02399	0.8144
ENSG00000275791.1	-6.347e-05	7.036e-01	-	-	1.667e-01	2.551e-02	3.480e-01	1.813e-04	4.020e-01	3.039e-03	1.700e-01	3.858e-01	0.3178	0.0001181	0.4705	1.826e-05	0.624	0.003609	-0.1429	0.3626
ENSG00000275793.1	4.566e-05	2.741e-01	-	-	7.855e-02	2.539e-02	1.580e-01	1.872e-04	1.123e-01	7.256e-02	4.019e-01	3.039e-05	0.1044	0.008997	0.2093	9.839e-06	0.05011	0.585	0.121	0.1048
ENSG00000275799.1	-0.0001602	8.111e-01	-	-	1.991e-02	8.149e-01	1.919e-02	8.665e-01	-0.03881	8.142e-01	-0.5678	2.971e-02	0.07179	0.4878	0.03146	0.794	0.2103	0.3943	-0.1667	0.3974
ENSG00000275807.1	1.696e-05	9.451e-01	-	-	8.283e-02	7.237e-03	1.976e-01	1.254e-07	1.554e-01	3.732e-03	2.180e-01	1.009e-02	0.1934	1.477e-07	0.2415	4.925e-09	0.04444	0.5768	0.2138	0.0006466
ENSG00000275830.2	5.585e-05	8.515e-01	-	-	-0.01178	9.585e-01	-0.5491	8.819e-02	-0.7907	1.522e-01	-0.656	4.529e-01	-0.6163	0.07278	-0.7309	0.04269	0.3419	0.6585	0.3773	0.5562
ENSG00000275832.5	-8.532e-05	5.894e-01	-	-	-0.02784	7.286e-01	-0.3733	1.755e-04	-0.33	3.127e-02	-0.6606	7.957e-03	-0.307	0.001539	-0.112	0.3015	-0.4749	0.037	-0.1039	0.567
ENSG00000275835.5	1.719e-05	9.314e-02	-	-	-0.03911	3.757e-02	-0.07391	3.069e-03	-0.05699	1.165e-01	-0.04865	3.950e-01	-0.05673	0.01648	-0.06875	0.01225	-0.07918	0.1433	-0.06784	0.1275
ENSG00000275846.1	2.365e-05	9.268e-01	-	-	8.987e-03	7.986e-01	-0.00211	9.650e-01	1.602e-03	9.822e-01	3.964e-02	7.086e-01	0.05579	0.2145	0.03546	0.4975	0.04725	0.6526	-0.008673	0.9167
ENSG00000275854.1	-3.475e-05	7.602e-01	-	-	-0.00657	8.808e-01	-0.009612	8.634e-01	-0.03645	6.308e-01	-0.008304	9.402e-01	0.01642	0.749	-0.1062	0.1127	0.03796	0.7395	-0.09143	0.3289
ENSG00000275857.1	-0.00018	4.659e-02	-	-	6.518e-02	3.551e-01	7.579e-02	4.086e-01	1.013e-01	4.592e-01	-0.1256	5.548e-01	-0.03905	0.6642	0.0319	0.7712	0.09558	0.641	-0.1351	0.433
ENSG00000275880.1	-8.821e-05	5.596e-01	-	-	1.462e-01	2.285e-01	-0.1727	2.736e-01	-0.3164	2.132e-01	-0.64	9.580e-02	-0.1915	0.1971	0.1465	0.3666	-0.4177	0.2491	-0.2979	0.3281
ENSG00000275888.1	1.820e-05	9.265e-01	-	-	1.418e-01	1.296e-02	2.946e-01	1.340e-05	3.185e-01	9.695e-04	6.264e-01	2.448e-05	0.1078	0.1088	0.2105	0.004856	0.1812	0.1858	0.4097	0.0002144
ENSG00000275895.7	-4.297e-05	8.930e-01	-	-	1.335e-01	2.836e-01	9.745e-02	5.610e-01	-0.1321	5.971e-01	3.787e-01	3.072e-01	-0.01559	0.9234	-0.2806	0.1518	-0.4076	0.2517	0.1596	0.5936
ENSG00000275898.1	-4.943e-05	9.087e-01	-	-	-0.01573	8.639e-01	1.368e-01	2.498e-01	1.380e-01	4.664e-01	-0.2169	4.737e-01	0.2582	0.03861	0.2306	0.1163	0.1928	0.4827	0.007268	0.9728
ENSG00000275902.1	-0.0001404	4.058e-01	-	-	-0.04418	5.478e-01	-0.1307	1.882e-01	-0.1332	3.467e-01	-0.374	9.500e-02	-0.199	0.033	-0.07622	0.4772	-0.148	0.5023	-0.5159	0.003881
ENSG00000275910.1	-0.0001832	8.386e-02	-	-	8.571e-02	2.438e-01	3.140e-02	7.458e-01	1.291e-01	3.806e-01	2.166e-03	9.925e-01	0.1098	0.218	0.1034	0.3245	0.1217	0.571	-0.1616	0.3755
ENSG00000275927.1	-5.813e-05	7.511e-01	-	-	-0.03104	5.333e-01	-0.1158	9.643e-02	-0.2314	2.608e-02	-0.03311	8.332e-01	-0.005685	0.9293	-0.07371	0.3202	0.08259	0.5978	-0.2154	0.07588
ENSG00000275954.5	2.671e-05	9.676e-01	-	-	2.046e-01	7.841e-01	8.101e-02	9.393e-01	-0.4145	6.826e-01	1.804e+00	2.485e-01	0.08194	0.9341	0.4295	0.5778	0.8151	0.5723	0.9403	0.454
ENSG00000275963.1	8.680e-05	5.710e-01	-	-	7.820e-02	2.603e-01	2.134e-01	1.582e-02	7.703e-02	5.792e-01	1.621e-01	4.391e-01	0.2805	0.001059	0.1981	0.05414	-0.004365	0.9836	0.1101	0.5012
ENSG00000275964.1	5.861e-05	8.330e-01	-	-	1.315e-01	3.417e-04	3.463e-01	4.257e-12	2.939e-01	1.485e-05	6.071e-01	4.268e-09	0.368	1.727e-14	0.3968	2.981e-13	0.2187	0.0263	0.3649	5.753e-06
ENSG00000275993.3	-5.4e-05	9.729e-01	-	-	-0.05599	4.874e-01	-0.1527	1.231e-01	-0.1412	2.978e-01	-0.2898	1.547e-01	-0.1204	0.2351	-0.1882	0.1218	-0.1811	0.3527	-0.2631	0.1018
ENSG00000276007.1	-4.21e-05	8.061e-01	-	-	1.082e-02	8.218e-01	-0.1858	4.997e-03	-0.1548	1.089e-01	-0.04819	7.336e-01	-0.2101	0.0014	-0.1986	0.005896	-0.2144	0.1449	-0.1328	0.2552
ENSG00000276023.5	-1.205e-05	9.608e-01	-	-	5.614e-02	1.777e-01	1.727e-01	1.807e-03	9.306e-02	2.541e-01	1.454e-01	2.271e-01	0.2132	9.037e-05	0.04492	0.4723	0.3362	0.002881	0.1063	0.2657
ENSG00000276040.4	-0.0003574	5.669e-01	-	-	4.403e-01	1.494e-01	-0.1359	7.428e-01	-0.4122	6.203e-01	-0.6992	5.693e-01	0.2692	0.4804	-0.2229	0.624	0.7095	0.3973	-0.1517	0.8749
ENSG00000276043.5	-2.381e-05	9.235e-01	-	-	2.701e-03	9.560e-01	-0.1291	4.635e-02	-0.1618	5.196e-02	-0.05445	6.863e-01	-0.1866	0.0006308	-0.2825	1.686e-05	-0.1531	0.2556	0.06569	0.5095
ENSG00000276045.3	1.313e-05	9.687e-01	-	-	4.991e-02	1.294e-02	1.478e-01	6.358e-11	1.939e-01	9.075e-08	1.462e-01	5.735e-03	0.1556	1.165e-10	0.1043	0.0001412	0.1369	0.0148	0.08605	0.03924
ENSG00000276046.1	4.956e-05	8.549e-01	-	-	-0.07287	6.615e-01	-1.515	1.790e-12	-0.9367	2.843e-03	-1.342	8.700e-03	-1.076	8.824e-08	-1.169	3.653e-07	-0.9974	0.03288	-1.17	0.003422
ENSG00000276058.1	-3.659e-05	8.358e-01	-	-	2.000e-02	7.746e-01	1.966e-01	4.618e-02	8.214e-02	5.446e-01	5.373e-01	1.399e-02	0.01268	0.8834	0.0173	0.8723	0.2484	0.2323	0.08772	0.5885
ENSG00000276070.5	6.940e-06	9.792e-01	-	-	-0.04739	5.635e-01	-0.1662	9.782e-02	-0.1448	3.781e-01	-0.1874	4.094e-01	0.01754	0.8724	-0.1356	0.3085	-0.2677	0.2127	0.285	0.165
ENSG00000276071.1	-2.596e-05	8.547e-01	-	-	3.611e-02	2.855e-01	-0.03408	4.401e-01	1.358e-02	8.280e-01	-0.1495	1.260e-01	0.02058	0.6222	0.05051	0.2725	0.03425	0.7114	-0.104	0.1571
ENSG00000276077.4	-0.0002538	8.163e-01	-	-	-0.3211	3.912e-01	2.723e-01	5.817e-01	-0.0005459	9.997e-01	2.655e-01	9.067e-01	0.1195	0.9047	0.2873	0.7935	-2.084	0.05328	-0.479	0.7927
ENSG00000276085.1	-7.765e-05	9.253e-01	-	-	1.272e-01	4.308e-01	-0.2318	2.386e-01	-0.1599	6.066e-01	-0.5424	2.511e-01	0.1058	0.5957	-0.2274	0.3387	0.2984	0.493	0.4621	0.2163
ENSG00000276115.1	1.503e-05	9.230e-01	-	-	7.765e-02	3.481e-02	3.904e-02	4.035e-01	6.519e-02	3.413e-01	-0.02142	8.431e-01	-0.019	0.6744	0.05789	0.2798	0.1423	0.1805	0.04678	0.5662
ENSG00000276116.2	6.965e-05	7.539e-01	-	-	5.209e-02	1.614e-01	2.128e-01	3.641e-06	1.930e-01	6.520e-03	2.890e-01	4.569e-03	0.1947	8.562e-06	0.1948	0.0001959	0.1807	0.07832	0.08239	0.3271
ENSG00000276128.2	1.262e-04	7.145e-01	-	-	-0.1725	3.652e-01	1.032e-01	7.119e-01	7.659e-01	5.559e-02	-1.439	2.646e-02	-0.2788	0.2904	0.1299	0.6563	-1.457	0.02421	-0.9158	0.06762
ENSG00000276136.1	-4.029e-05	8.918e-01	-	-	3.711e-02	1.655e-01	-0.1499	1.846e-05	-0.07943	1.274e-01	-0.2051	7.343e-03	-0.1499	2.805e-06	-0.1798	2.614e-06	-0.01336	0.8502	-0.1045	0.07323
ENSG00000276141.4	-6.148e-05	7.584e-01	-	-	-0.001354	9.644e-01	-0.05717	1.529e-01	-0.04857	4.036e-01	-0.08939	3.478e-01	-0.01107	0.7771	-0.003593	0.9342	0.04089	0.6611	-0.1324	0.05968
ENSG00000276168.1	2.196e-05	9.867e-01	-	-	-0.04336	5.571e-01	-0.1764	1.500e-02	-0.118	2.585e-01	-0.1355	4.057e-01	0.06332	0.3562	0.1248	0.09528	0.0157	0.919	-0.2072	0.09783
ENSG00000276180.1	4.140e-05	9.439e-01	-	-	1.161e-01	1.149e-03	1.305e-01	1.611e-03	1.109e-01	6.492e-02	2.578e-01	6.627e-03	0.1219	0.001401	0.1537	0.001308	0.178	0.06343	0.07594	0.2842
ENSG00000276203.5	-8.62e-05	8.474e-01	-	-	9.062e-02	4.545e-01	-0.06316	6.857e-01	3.340e-02	8.880e-01	1.419e-01	6.973e-01	-0.04942	0.7425	-0.03984	0.816	-0.3294	0.3509	0.1997	0.4721
ENSG00000276216.1	-9.747e-05	7.169e-02	-	-	1.482e-02	7.405e-01	-0.1145	5.766e-02	-0.09581	2.459e-01	-0.3607	4.996e-03	-0.07178	0.1568	-0.04318	0.4764	0.05134	0.6597	-0.02594	0.7888
ENSG00000276231.5	-7.667e-05	2.567e-01	-	-	-0.1324	1.759e-02	-0.1126	1.174e-01	-0.0322	7.568e-01	-0.4025	9.414e-03	-0.07534	0.2574	-0.06795	0.3977	0.1038	0.5027	-0.1563	0.2128
ENSG00000276234.5	-1.647e-05	7.921e-02	-	-	4.036e-03	7.926e-01	-0.002377	9.043e-01	-0.0631	3.509e-02	-0.03597	4.017e-01	-0.01261	0.515	0.006598	0.7768	0.06039	0.1507	-0.04759	0.1598
ENSG00000276240.2	9.641e-05	8.591e-01	-	-	-0.06105	5.522e-01	-0.1703	2.288e-01	5.105e-03	9.794e-01	1.162e-01	6.940e-01	-0.1112	0.3838	-0.01775	0.9004	-0.131	0.6525	0.1171	0.6228
ENSG00000276248.1	-1.346e-05	2.584e-01	-	-	-0.009142	6.928e-01	-0.02839	3.592e-01	-0.06977	1.005e-01	-0.0111	8.729e-01	-0.05026	0.0758	-0.08463	0.01226	0.01739	0.797	0.07915	0.1371
ENSG00000276255.2	1.596e-05	9.523e-01	-	-	-0.002176	9.412e-01	-0.09069	2.500e-02	-0.2694	9.495e-06	9.976e-03	9.123e-01	-0.2193	1.172e-09	-0.1686	0.0002602	-0.3174	0.0003298	-0.2061	0.00391
ENSG00000276259.1	-3.394e-05	6.397e-01	-	-	8.380e-02	1.543e-01	7.561e-02	3.227e-01	8.694e-02	4.594e-01	3.553e-02	8.388e-01	0.1155	0.09733	0.06767	0.4387	-0.2167	0.2402	-0.05258	0.7169
ENSG00000276278.1	2.008e-05	9.397e-01	-	-	-0.005546	8.857e-01	6.593e-02	1.743e-01	-0.06747	3.357e-01	1.553e-01	1.649e-01	0.03943	0.4014	-0.04204	0.4683	-0.05216	0.6244	0.03811	0.6468
ENSG00000276281.1	-4.511e-05	9.314e-01	-	-	-0.3543	6.417e-01	-1.543	6.529e-02	-1.492	3.855e-01	-1.972	4.855e-01	-1.286	0.2149	-1.303	0.114	-2.414	0.3552	-1.848	0.3864
ENSG00000276282.1	-3.79e-06	9.832e-01	-	-	2.902e-02	4.012e-01	-0.07836	7.469e-02	-0.00867	8.977e-01	4.207e-02	6.879e-01	0.02354	0.5854	0.03974	0.442	0.1034	0.2972	0.02235	0.7843
ENSG00000276289.4	1.819e-04	8.530e-01	-	-	-0.115	2.703e-01	-0.04301	7.346e-01	1.755e-01	3.043e-01	-0.229	3.916e-01	-0.1536	0.2149	-0.05492	0.71	0.3215	0.2023	0.3831	0.06811
ENSG00000276291.5	-1.658e-05	5.520e-01	-	-	3.352e-02	1.537e-01	1.139e-01	2.739e-05	1.701e-01	1.101e-05	5.584e-02	3.716e-01	0.09978	0.0007008	0.08538	0.008053	0.1565	0.008992	0.1547	0.0008719
ENSG00000276293.4	-4.297e-05	2.504e-18	-	-	-0.03446	2.109e-03	-0.09918	7.418e-13	-0.07684	2.326e-04	-0.1263	5.676e-05	-0.09663	5.848e-14	-0.1138	4.232e-14	-0.05471	0.07876	-0.07845	0.001559
ENSG00000276317.1	-1.475e-05	6.697e-01	-	-	-0.03514	4.476e-01	-0.001033	9.847e-01	1.224e-01	1.579e-01	-0.1689	1.968e-01	-0.04964	0.3754	-0.05	0.4379	0.0632	0.6417	0.03691	0.723
ENSG00000276334.1	-2.084e-05	1.055e-01	-	-	-0.02061	3.608e-01	-0.03402	2.688e-01	-0.0938	3.847e-02	7.168e-02	2.868e-01	-0.03191	0.2684	-0.01624	0.6448	-0.02224	0.7274	0.03376	0.508
ENSG00000276337.1	-5.266e-06	8.979e-01	-	-	-0.0344	2.536e-01	-0.1746	2.179e-05	-0.2895	1.089e-05	-0.1017	3.214e-01	-0.1276	0.001526	-0.1623	0.0007202	-0.05237	0.5832	-0.1016	0.178
ENSG00000276368.1	-8.23e-05	6.435e-01	-	-	2.750e-01	4.861e-03	2.464e-01	4.523e-02	2.591e-01	1.060e-01	1.575e-01	5.463e-01	0.1743	0.09024	0.1719	0.1687	0.1253	0.6251	0.2638	0.1816
ENSG00000276390.1	2.195e-05	8.946e-01	-	-	-0.01518	7.762e-01	-0.06219	3.720e-01	-0.07797	4.318e-01	-0.1384	3.920e-01	-0.03583	0.6051	-0.1324	0.09105	-0.1618	0.2955	-0.02231	0.8556
ENSG00000276399.1	-0.0001815	8.149e-01	-	-	-0.1457	4.929e-01	-1.267	4.676e-05	-0.4735	2.993e-01	-1.622	3.722e-02	-0.7287	0.00883	-0.8396	0.01045	-1.043	0.1438	-0.4179	0.488
ENSG00000276410.3	-1.705e-05	9.003e-01	-	-	1.411e-01	7.750e-02	1.809e-01	5.664e-02	1.705e-01	2.142e-01	1.478e-01	5.037e-01	0.2057	0.01585	0.1802	0.09151	0.3519	0.09879	0.1048	0.5234
ENSG00000276417.1	1.121e-04	2.936e-01	-	-	-0.04234	3.862e-01	5.642e-02	3.810e-01	-0.07524	4.476e-01	-0.1131	4.313e-01	-0.04862	0.4278	0.007151	0.9198	0.03149	0.8246	0.01796	0.8703
ENSG00000276422.2	1.573e-04	4.568e-01	-	-	1.470e-01	8.780e-02	1.472e-01	1.820e-01	4.009e-03	9.771e-01	-0.05191	8.115e-01	0.1358	0.187	0.0387	0.7395	-0.1144	0.5738	-0.0154	0.9282
ENSG00000276449.1	4.198e-05	1.651e-01	-	-	-0.00549	9.167e-01	-0.0269	6.969e-01	7.718e-02	4.522e-01	8.522e-02	5.785e-01	0.01647	0.8031	0.01843	0.8162	-0.005382	0.9724	0.01866	0.8817
ENSG00000276462.2	2.673e-05	9.215e-01	-	-	-0.09695	5.465e-01	-0.5842	1.203e-02	-0.1451	6.475e-01	-0.6937	2.030e-01	-0.4466	0.04467	-0.3864	0.1028	0.01184	0.9797	-0.1112	0.7888
ENSG00000276476.3	1.250e-04	5.390e-01	-	-	-0.03882	6.336e-01	9.579e-02	3.508e-01	-0.058	6.959e-01	-0.1347	5.386e-01	0.05988	0.5482	0.01841	0.8702	0.08611	0.6828	0.03591	0.841
ENSG00000276509.1	-0.0001281	4.623e-01	-	-	-0.0651	3.311e-01	-0.03462	7.114e-01	3.480e-02	8.037e-01	-0.03093	8.824e-01	0.1738	0.06694	0.08388	0.4291	0.05578	0.7788	-0.3019	0.05895
ENSG00000276517.1	1.871e-05	6.099e-02	-	-	-0.009188	5.606e-01	8.709e-03	6.763e-01	1.578e-02	5.904e-01	6.516e-02	1.453e-01	0.01135	0.5596	0.02997	0.1827	0.04154	0.334	0.06275	0.07139
ENSG00000276529.1	-0.0001547	8.310e-02	-	-	4.214e-03	9.554e-01	-0.4856	6.836e-06	-0.4612	3.132e-03	-0.6293	1.246e-02	-0.4	7.258e-05	-0.3726	0.002094	-0.4832	0.04434	-0.5001	0.008524
ENSG00000276532.1	-0.0002684	7.853e-01	-	-	-0.3913	5.765e-01	-0.75	4.329e-01	-1.156	6.473e-01	-1.172	5.674e-01	-0.1806	0.8408	-0.2465	0.589	-1.498	0.6741	-0.5566	0.8573
ENSG00000276533.1	2.193e-05	9.443e-01	-	-	6.700e-02	4.114e-02	-0.04405	2.648e-01	-0.02288	6.828e-01	6.545e-02	4.472e-01	0.006302	0.8759	-0.03828	0.401	0.1242	0.1179	-0.0554	0.4038
ENSG00000276545.1	1.036e-04	6.293e-01	-	-	2.128e-01	7.968e-03	2.896e-01	3.727e-03	3.467e-01	1.042e-02	6.780e-01	1.244e-03	0.197	0.0441	0.1759	0.1213	0.2903	0.1718	0.7951	1.89e-06
ENSG00000276547.1	8.534e-05	4.714e-01	-	-	2.221e-01	7.969e-04	2.971e-01	4.999e-04	3.759e-01	1.032e-03	6.955e-01	9.822e-05	0.2162	0.0116	0.1999	0.03501	0.1045	0.5559	0.6237	1.406e-05
ENSG00000276550.4	6.638e-05	2.830e-01	-	-	-0.03191	5.043e-01	-0.0978	9.043e-02	-0.1753	4.458e-02	-0.3235	8.751e-03	-0.0465	0.4405	-0.09383	0.1769	0.0004526	0.9969	0.01855	0.8371
ENSG00000276557.1	-0.0001155	5.378e-01	-	-	-0.007039	9.096e-01	1.727e-02	8.266e-01	9.327e-02	4.094e-01	-0.08946	6.102e-01	0.1495	0.04698	0.1105	0.1932	0.05557	0.7381	0.07079	0.613
ENSG00000276564.1	3.617e-05	8.470e-01	-	-	1.989e-02	4.615e-01	8.999e-02	1.273e-02	1.707e-02	7.368e-01	1.542e-01	3.266e-02	0.04521	0.162	0.03774	0.3407	0.17	0.02159	0.00449	0.9418
ENSG00000276566.1	-0.0001202	9.107e-01	-	-	3.007e-01	2.281e-01	2.769e-01	3.998e-01	4.068e-01	7.714e-01	2.469e-01	7.321e-01	0.6632	0.03154	0.2556	0.4829	-0.3754	0.6066	0.09427	0.8681
ENSG00000276570.1	-6.959e-05	7.861e-01	-	-	-0.07168	1.749e-02	-0.3765	3.777e-22	-0.4394	1.022e-14	-0.2911	1.740e-03	-0.3909	1.722e-27	-0.3634	1.924e-17	-0.3361	0.0001315	-0.2334	0.0006605
ENSG00000276600.5	7.755e-05	8.873e-01	-	-	-0.1411	7.529e-02	-0.1892	8.123e-02	-0.3188	5.600e-02	-0.2294	3.915e-01	-0.2064	0.05533	-0.1139	0.3467	-0.4596	0.08214	-0.4208	0.05508
ENSG00000276603.1	-5.371e-05	8.982e-01	-	-	-0.01687	7.435e-01	-0.1057	1.042e-01	-0.3898	2.102e-05	-0.4014	5.057e-03	-0.1503	0.0177	-0.181	0.007685	-0.3267	0.01171	-0.3145	0.002048
ENSG00000276633.1	-7.261e-05	8.130e-01	-	-	-0.01216	8.794e-01	-0.2812	1.011e-02	-0.2878	6.837e-02	-0.2697	2.758e-01	-0.2906	0.004867	-0.3357	0.004521	-0.05614	0.8065	0.1694	0.3831
ENSG00000276644.5	-4.007e-05	8.776e-01	-	-	-0.09557	3.696e-02	-0.04822	4.408e-01	-0.03324	7.111e-01	-0.179	1.811e-01	-0.08891	0.1123	-0.1269	0.05513	0.2359	0.06637	-0.03628	0.7282
ENSG00000276649.1	-7.707e-06	5.995e-01	-	-	3.728e-02	2.560e-01	4.950e-02	2.680e-01	2.291e-02	7.119e-01	2.139e-01	2.468e-02	0.0242	0.5673	-0.04748	0.3412	-0.1471	0.1043	0.1692	0.01968
ENSG00000276651.1	-2.042e-05	9.459e-01	-	-	5.007e-02	1.402e-01	1.115e-02	8.078e-01	1.207e-02	8.513e-01	-0.2334	2.276e-02	-0.02044	0.6293	0.03875	0.4397	0.03099	0.744	-0.0024	0.9755
ENSG00000276672.1	-1.699e-05	9.509e-01	-	-	-0.02177	3.516e-01	-0.04338	1.935e-01	-0.04347	3.493e-01	-0.1586	3.261e-02	0.01156	0.6993	-0.01859	0.6191	0.05894	0.4003	-0.1854	0.0008803
ENSG00000276698.1	-0.0001845	3.116e-01	-	-	-0.07997	1.312e-01	-0.2686	1.137e-04	-0.1198	2.340e-01	-0.528	1.123e-03	-0.3127	1.557e-06	-0.05992	0.4497	0.005241	0.971	-0.3659	0.002903
ENSG00000276704.1	-9.589e-05	8.671e-01	-	-	-0.05292	5.239e-01	-0.03353	7.469e-01	-0.06838	6.706e-01	-0.4188	9.895e-02	-0.07108	0.5216	-0.1081	0.3865	-0.1099	0.6381	0.1006	0.5819
ENSG00000276710.4	7.560e-05	6.084e-01	-	-	-0.1342	1.276e-01	-0.2142	5.064e-02	-0.3663	2.695e-02	-0.5404	3.844e-02	-0.3562	0.001098	-0.3853	0.002045	-0.4685	0.05907	-0.3929	0.05196
ENSG00000276718.1	-1.536e-05	9.437e-01	-	-	9.174e-02	1.359e-02	7.736e-02	9.973e-02	-0.1328	6.709e-02	-0.08135	4.796e-01	0.02146	0.6521	0.01593	0.7828	-0.1556	0.1682	0.08835	0.2959
ENSG00000276724.1	-4.546e-05	8.956e-01	-	-	1.969e-02	7.043e-01	-0.2108	2.057e-03	-0.1773	7.580e-02	-0.4615	2.769e-03	-0.06122	0.3869	-0.1822	0.02275	0.006929	0.962	-0.2316	0.0609
ENSG00000276728.1	-2.973e-05	6.786e-02	-	-	3.509e-02	1.577e-01	1.085e-01	7.502e-04	4.944e-02	2.757e-01	6.391e-02	3.551e-01	0.11	7.595e-05	0.1181	0.000555	0.08433	0.1903	0.1167	0.03109
ENSG00000276744.1	1.978e-05	9.319e-01	-	-	9.306e-02	2.222e-03	1.638e-01	4.281e-05	1.044e-01	8.843e-02	1.008e-01	2.875e-01	0.1265	0.001213	0.154	0.0007053	0.1458	0.1021	0.1611	0.02371
ENSG00000276775.1	-0.0003107	1.891e-01	-	-	1.725e-01	3.184e-01	-0.5708	5.040e-03	-0.2069	4.512e-01	-0.2217	5.888e-01	-0.01563	0.9355	-0.1608	0.4762	0.4082	0.2858	-0.2347	0.4758
ENSG00000276791.1	5.946e-05	8.797e-01	-	-	1.041e-01	3.566e-05	2.107e-01	1.021e-10	1.991e-01	7.431e-06	1.936e-01	5.042e-03	0.1439	3.04e-06	0.2402	2.31e-12	0.1166	0.06964	0.196	0.0001332
ENSG00000276805.2	-6.105e-05	7.691e-01	-	-	3.863e-02	4.627e-01	-0.0897	2.068e-01	8.179e-03	9.306e-01	-0.09276	5.485e-01	-0.01148	0.854	-0.0168	0.8167	-0.1513	0.2971	-0.04553	0.7066
ENSG00000276809.1	8.122e-06	9.742e-01	-	-	-0.02621	3.378e-01	-0.02582	4.851e-01	-0.1026	4.916e-02	-0.07926	3.536e-01	-0.06447	0.08579	-0.09968	0.02049	0.05902	0.4458	0.007276	0.9057
ENSG00000276814.1	-9.091e-05	5.833e-01	-	-	-0.05595	2.031e-01	-0.1442	1.472e-02	-0.1248	1.454e-01	-0.3006	2.285e-02	-0.1636	0.003517	-0.08915	0.1717	-0.0976	0.4534	-0.06559	0.5293
ENSG00000276819.1	-8.256e-05	7.594e-02	-	-	4.926e-02	5.367e-01	-0.02006	8.534e-01	-0.1043	5.525e-01	3.260e-01	2.303e-01	0.09174	0.3828	0.3826	0.005114	0.09567	0.7102	-0.03918	0.8549
ENSG00000276853.1	-3.609e-05	8.747e-01	-	-	2.938e-02	4.114e-01	-0.05226	2.744e-01	-0.04935	4.596e-01	-0.08873	3.744e-01	-0.07122	0.09282	-0.08699	0.06879	-0.06102	0.5357	0.07216	0.354
ENSG00000276900.1	4.954e-05	1.491e-01	-	-	8.913e-02	5.162e-03	1.059e-01	6.746e-03	1.586e-01	7.718e-03	1.214e-01	1.756e-01	0.01989	0.5894	-0.01638	0.7118	0.05225	0.5389	0.184	0.009692
ENSG00000276903.1	-3.315e-06	9.829e-01	-	-	2.247e-01	3.178e-04	5.193e-01	2.772e-12	5.789e-01	1.077e-07	6.244e-01	2.860e-04	0.5017	1.107e-14	0.4601	9.039e-09	0.792	1.674e-06	0.6249	1.694e-06
ENSG00000276931.1	-0.0001035	6.617e-04	-	-	9.800e-02	6.156e-03	7.006e-02	1.421e-01	2.480e-02	7.080e-01	-0.07623	4.668e-01	0.1232	0.007002	0.02988	0.5797	0.04362	0.6725	0.08263	0.3183
ENSG00000276952.1	-0.0001134	7.407e-01	-	-	-0.06941	3.559e-01	-0.1787	8.551e-02	-0.3971	1.061e-02	-0.2716	2.534e-01	-0.2287	0.01682	-0.2788	0.01182	-0.8079	0.001903	-0.1889	0.3086
ENSG00000276953.1	-2.938e-05	9.627e-01	-	-	1.044e-01	1.613e-01	5.171e-02	5.784e-01	-0.2402	7.900e-02	4.093e-01	4.513e-02	0.07311	0.4081	0.1033	0.3336	-0.1459	0.4624	-0.0237	0.8855
ENSG00000276956.1	-0.0001519	5.521e-01	-	-	-0.2613	7.806e-02	-0.01821	9.317e-01	2.669e-01	3.748e-01	-0.9	4.340e-01	0.03334	0.8632	-0.176	0.4327	0.05451	0.8982	-0.5608	0.7653
ENSG00000276966.2	4.236e-06	9.942e-01	-	-	8.206e-02	2.184e-02	1.170e-02	8.104e-01	4.999e-02	5.003e-01	-0.1387	2.282e-01	0.08301	0.0526	0.1411	0.01022	0.1726	0.1174	-0.1559	0.07615
ENSG00000276975.3	1.084e-04	7.015e-01	-	-	-0.007901	9.478e-01	-0.1176	4.895e-01	-0.4178	8.201e-02	-0.05626	8.759e-01	-0.1209	0.4272	-0.1471	0.3834	-0.136	0.6993	-0.2995	0.3021
ENSG00000276997.4	-0.0001933	4.807e-01	-	-	-0.2106	4.866e-04	-0.2052	9.446e-03	-0.3714	1.794e-03	-0.343	5.704e-02	-0.3593	2.457e-07	-0.3511	2.108e-05	-0.481	0.005077	-0.1794	0.1667
ENSG00000277007.1	2.401e-05	4.197e-01	-	-	1.238e-01	3.280e-04	1.057e-01	1.649e-02	2.201e-01	5.602e-04	-0.02546	7.983e-01	0.1685	0.0002421	0.1083	0.02694	0.1465	0.1418	0.04802	0.5321
ENSG00000277027.1	-0.000874	8.207e-01	-	-	4.847e-01	8.685e-01	2.139e-01	9.447e-01	4.023e-01	9.143e-01	-1.656	7.545e-01	0.6313	0.4342	0.7913	0.8081	1.078	0.8311	1.711	0.6905
ENSG00000277053.4	-5.021e-06	9.912e-01	-	-	1.431e-03	9.515e-01	8.495e-02	4.569e-03	8.685e-02	4.906e-02	1.226e-01	7.484e-02	0.08958	0.001757	0.08653	0.009775	0.1068	0.1158	0.1674	0.001765
ENSG00000277067.4	-0.0002744	8.036e-01	-	-	-0.4693	6.661e-01	-0.2605	8.443e-01	7.458e-02	9.698e-01	-0.2981	9.186e-01	-0.02603	0.9828	-0.3496	0.8279	-0.2471	0.9356	-1.077	0.6477
ENSG00000277072.5	-5.85e-06	9.869e-01	-	-	3.003e-02	3.342e-01	-0.01457	7.496e-01	-0.05038	4.297e-01	-0.1085	2.661e-01	0.05652	0.1773	0.004351	0.9315	0.2652	0.004241	-0.07795	0.3215
ENSG00000277075.2	2.342e-05	4.905e-01	-	-	8.406e-02	4.884e-03	1.463e-01	5.005e-05	1.290e-01	1.682e-02	1.346e-01	1.086e-01	0.1477	3.918e-06	0.2097	2.669e-07	0.2172	0.008702	0.07214	0.2467
ENSG00000277089.4	4.997e-05	6.927e-01	-	-	1.217e-01	2.631e-01	2.758e-01	4.758e-02	-0.006072	9.773e-01	4.450e-01	1.794e-01	-0.006394	0.9648	-0.08386	0.6348	-0.4456	0.1626	0.06777	0.7822
ENSG00000277103.1	-0.0001859	2.601e-01	-	-	-0.1582	3.498e-02	-0.141	1.388e-01	-0.1878	1.927e-01	-0.0154	9.443e-01	-0.1413	0.1099	-0.1009	0.348	-0.258	0.2517	-0.09221	0.593
ENSG00000277117.5	7.577e-06	9.936e-01	-	-	-0.1362	2.290e-01	-0.1197	4.412e-01	-0.299	1.942e-01	-0.08968	7.984e-01	-0.05797	0.684	-0.08622	0.6141	0.04322	0.8979	-0.4945	0.07404
ENSG00000277128.2	-0.0001041	9.101e-01	-	-	-0.08315	6.988e-01	-0.1446	6.542e-01	-0.6694	1.063e-01	-0.1265	8.662e-01	-0.04843	0.9062	-0.4408	0.137	-0.05834	0.9326	0.2358	0.6697
ENSG00000277130.1	-3.2e-05	9.944e-02	-	-	-0.008601	7.219e-01	-0.03325	3.187e-01	-0.09249	4.897e-02	1.052e-02	8.889e-01	-0.044	0.1693	-0.08772	0.01817	-0.01297	0.852	-0.03524	0.5114
ENSG00000277142.1	4.812e-05	8.768e-01	-	-	9.874e-02	7.725e-05	2.322e-01	1.793e-12	1.482e-01	3.344e-03	2.391e-01	1.864e-03	0.1281	3.731e-05	0.2012	2.896e-08	0.1416	0.04393	0.182	0.001292
ENSG00000277147.6	2.426e-05	9.238e-01	-	-	1.369e-02	6.869e-01	4.995e-03	9.131e-01	2.000e-01	7.840e-03	-0.07954	4.355e-01	-0.05345	0.2238	0.06921	0.2398	-0.01149	0.9075	0.07751	0.3383
ENSG00000277149.5	6.932e-05	8.406e-01	-	-	5.263e-02	6.147e-02	1.827e-01	2.645e-07	1.128e-01	2.816e-02	1.921e-01	1.156e-02	0.106	0.002617	0.1582	0.0001698	0.02116	0.7797	0.1106	0.06733
ENSG00000277150.1	-0.0003432	3.943e-02	-	-	5.664e-02	6.857e-01	4.727e-01	5.927e-03	2.909e-01	2.590e-01	-0.2124	5.855e-01	0.146	0.37	0.4495	0.01513	-0.009223	0.9808	0.748	0.01358
ENSG00000277151.1	-1.165e-05	2.963e-01	-	-	4.489e-02	3.527e-02	8.337e-02	3.125e-03	-0.01512	7.234e-01	1.760e-01	5.771e-03	0.04371	0.1109	0.06739	0.04244	0.1363	0.02081	0.08288	0.08529
ENSG00000277152.1	-3.159e-05	9.831e-01	-	-	-0.1071	6.889e-02	-0.286	3.106e-04	-0.3068	3.490e-03	-0.1717	2.905e-01	-0.1336	0.07635	-0.2951	0.0003615	-0.17	0.2938	-0.01579	0.9034
ENSG00000277157.1	-1.454e-05	9.777e-01	-	-	2.807e-02	5.949e-01	-0.01667	8.060e-01	-0.04207	6.790e-01	-0.04132	8.029e-01	-0.04062	0.4938	-0.001748	0.9816	0.04828	0.7526	-0.08899	0.4697
ENSG00000277159.1	-1.902e-05	9.711e-01	-	-	9.629e-02	3.000e-01	-0.07848	5.315e-01	-0.04319	8.190e-01	-0.4217	1.910e-01	0.1033	0.3454	-0.03425	0.8016	0.05088	0.8544	-0.4221	0.07834
ENSG00000277161.2	-1.389e-06	9.963e-01	-	-	-0.02916	1.602e-01	-0.05046	5.806e-02	-0.03853	2.840e-01	-0.06659	2.360e-01	-0.004667	0.8536	-0.02265	0.412	-0.1287	0.01998	0.02654	0.5365
ENSG00000277170.1	1.066e-04	7.211e-01	-	-	2.842e-02	6.866e-01	1.060e-01	2.275e-01	2.598e-01	3.642e-02	1.046e-01	5.816e-01	0.1273	0.1086	0.1684	0.08915	0.286	0.1157	-0.1622	0.2993
ENSG00000277203.1	1.400e-04	7.038e-01	-	-	1.412e-01	5.296e-02	3.304e-01	1.831e-03	5.061e-01	3.815e-04	6.132e-01	4.157e-03	0.4968	1.137e-08	0.3878	0.0007846	0.4907	0.014	0.2886	0.1078
ENSG00000277209.1	4.617e-05	9.777e-01	-	-	4.895e-05	9.992e-01	-0.007909	8.988e-01	-0.1069	2.115e-01	1.641e-02	9.003e-01	-0.008806	0.8756	0.05099	0.4402	-0.06983	0.5874	-0.1624	0.1011
ENSG00000277215.2	-2.178e-05	9.300e-01	-	-	2.382e-02	7.717e-01	6.345e-02	5.452e-01	1.961e-02	8.984e-01	-0.03843	8.677e-01	0.08619	0.3632	0.08089	0.4608	-0.1862	0.4192	-0.05202	0.7725
ENSG00000277218.1	-1.103e-05	9.553e-01	-	-	-0.02081	7.795e-01	-0.2205	2.976e-02	-0.128	3.988e-01	-0.2108	3.741e-01	-0.2025	0.03056	-0.1831	0.1095	-0.2709	0.2418	-0.09847	0.5781
ENSG00000277224.2	4.180e-06	9.274e-01	-	-	6.972e-02	6.456e-02	2.831e-01	2.157e-10	3.316e-01	1.931e-06	3.295e-01	1.991e-03	0.2941	1.262e-12	0.3319	7.975e-11	0.3757	0.0001985	0.315	5.389e-05
ENSG00000277232.2	1.837e-05	9.293e-01	-	-	3.072e-02	4.402e-01	7.020e-02	1.947e-01	-0.007726	9.205e-01	-0.0453	7.161e-01	0.04011	0.4128	-0.006282	0.9186	-0.0004253	0.9972	0.02317	0.8106
ENSG00000277246.1	-2.152e-05	9.042e-01	-	-	6.110e-02	3.092e-01	1.181e-01	1.291e-01	1.091e-01	2.834e-01	1.111e-02	9.474e-01	0.0337	0.6523	0.04221	0.6147	0.226	0.1522	0.01999	0.8811
ENSG00000277268.2	-0.0002555	7.454e-01	-	-	5.738e-03	9.787e-01	-0.6477	2.197e-02	-0.2363	5.618e-01	-1.725	1.821e-02	-0.643	0.01982	-0.6851	0.02441	-1.01	0.1225	0.03155	0.9532
ENSG00000277270.2	-0.0002407	7.487e-01	-	-	-0.09171	6.737e-01	-1.067	3.282e-04	-0.7917	6.113e-02	-0.9666	1.705e-01	-0.5449	0.04118	-0.3738	0.1491	-0.8515	0.1758	-0.118	0.8166
ENSG00000277283.1	-2.596e-05	9.250e-01	-	-	5.501e-02	1.642e-02	7.310e-02	1.870e-02	1.421e-01	1.746e-03	8.695e-02	1.861e-01	0.1139	7.997e-05	0.212	4.438e-10	0.07809	0.2123	0.09602	0.05305
ENSG00000277297.1	-5.82e-05	6.585e-01	-	-	1.357e-01	1.971e-01	2.176e-01	8.353e-02	-0.03499	8.545e-01	-0.5318	6.812e-02	-0.0172	0.894	-0.1505	0.3139	0.0416	0.8814	0.4288	0.04989
ENSG00000277301.1	-1.673e-05	9.798e-01	-	-	5.014e-02	4.333e-01	2.075e-01	1.456e-02	9.878e-02	4.357e-01	7.283e-02	6.900e-01	0.08235	0.2958	0.1616	0.0726	0.06311	0.7297	0.2424	0.1
ENSG00000277322.1	-0.0003007	7.679e-01	-	-	-0.1148	6.055e-01	-0.4986	1.175e-01	-0.3288	3.694e-01	-0.6673	5.017e-01	-0.2648	0.3131	-0.5222	0.0658	-0.1098	0.8625	-0.1336	0.8043
ENSG00000277324.1	1.568e-04	3.911e-01	-	-	3.615e-02	5.315e-01	8.047e-02	2.906e-01	6.249e-02	5.762e-01	2.299e-02	8.909e-01	0.07607	0.3326	0.004573	0.9586	0.2136	0.1907	0.3466	0.007982
ENSG00000277342.1	9.590e-05	3.255e-01	-	-	1.864e-02	8.149e-01	-0.01712	8.617e-01	9.503e-03	9.510e-01	-0.278	2.368e-01	0.06755	0.4919	-0.1184	0.3299	-0.1002	0.6909	0.1074	0.5736
ENSG00000277363.5	1.368e-05	9.651e-01	-	-	-0.215	2.018e-01	-0.9331	2.196e-05	-0.8869	5.142e-03	-0.5629	2.696e-01	-0.7819	0.00019	-0.752	0.000754	-1.24	0.01325	-0.8815	0.02953
ENSG00000277369.1	3.391e-05	9.640e-01	-	-	1.854e-02	4.800e-01	1.380e-01	5.373e-05	4.575e-02	3.482e-01	1.685e-01	2.514e-02	0.07585	0.0212	0.1838	1.373e-06	0.009913	0.8963	0.1627	0.007503
ENSG00000277383.1	-5.288e-06	9.802e-01	-	-	1.149e-01	4.697e-03	1.120e-01	3.526e-02	1.255e-01	1.019e-01	7.234e-02	5.470e-01	0.1268	0.01198	0.1287	0.0258	0.1283	0.268	0.1537	0.1083
ENSG00000277399.4	-0.0001552	4.786e-01	-	-	-0.1083	4.026e-01	-0.4828	3.823e-03	-0.5823	2.382e-02	-0.2294	5.637e-01	-0.3888	0.0208	-0.446	0.0132	-0.5039	0.1867	-0.6428	0.05028
ENSG00000277406.2	2.532e-05	9.168e-01	-	-	5.913e-04	9.883e-01	5.026e-03	9.241e-01	8.899e-02	2.161e-01	8.338e-02	4.555e-01	-0.01429	0.7584	0.02022	0.7026	-0.09826	0.3737	0.2363	0.01132
ENSG00000277422.1	-0.0002886	2.880e-01	-	-	-0.2205	2.581e-01	-1.889	3.761e-13	-1.034	2.090e-01	-2.117	1.082e-01	-1.369	3.209e-08	-1.39	1.118e-06	-0.6068	0.609	-1.049	0.2912
ENSG00000277440.1	1.873e-05	7.636e-01	-	-	1.816e-03	9.753e-01	-0.1529	5.193e-02	1.986e-02	8.620e-01	-0.3149	9.689e-02	-0.1339	0.08522	0.09095	0.2973	0.0788	0.6423	-0.1375	0.346
ENSG00000277443.3	-2.707e-05	9.575e-01	-	-	-0.06121	7.608e-02	-0.145	4.841e-04	-0.1339	2.710e-02	-0.1341	1.421e-01	-0.1289	0.00175	-0.244	8.553e-08	0.0393	0.6901	0.1403	0.0519
ENSG00000277449.1	1.734e-05	9.236e-01	-	-	1.553e-02	7.204e-01	6.885e-02	2.228e-01	-0.01678	8.505e-01	-0.03288	8.156e-01	-0.004505	0.9373	-0.0403	0.5565	-0.04556	0.7371	-0.01515	0.8914
ENSG00000277452.1	-9.923e-05	9.151e-01	-	-	3.836e-02	5.077e-01	8.756e-03	9.059e-01	-0.1196	2.627e-01	-0.1232	4.352e-01	-0.002195	0.9741	0.005308	0.9475	-0.2142	0.1611	-0.1915	0.1163
ENSG00000277462.2	5.127e-06	8.311e-01	-	-	1.981e-02	4.799e-01	2.328e-02	5.546e-01	3.027e-02	6.021e-01	-0.04915	5.711e-01	-0.018	0.6182	0.02632	0.5533	0.08118	0.3397	0.05187	0.4509
ENSG00000277476.1	-2.787e-05	9.245e-01	-	-	-0.01682	5.270e-01	-0.07757	2.382e-02	-0.04934	2.882e-01	3.950e-03	9.544e-01	-0.1319	2.553e-05	-0.1044	0.005929	-0.1317	0.04765	0.01514	0.7787
ENSG00000277481.1	-0.0001026	8.263e-01	-	-	-0.1666	7.456e-02	-0.1289	2.689e-01	-0.1345	4.070e-01	-0.1066	6.793e-01	-0.0001812	0.9987	0.04888	0.6906	0.3081	0.1973	0.09135	0.6494
ENSG00000277496.1	3.385e-05	9.043e-01	-	-	1.999e-02	5.099e-01	-0.00382	9.184e-01	3.384e-02	5.650e-01	-0.01041	9.108e-01	-0.1245	0.001257	-0.1031	0.02122	0.06808	0.4756	-0.007163	0.9215
ENSG00000277511.1	-4.696e-05	8.977e-01	-	-	7.392e-02	2.604e-01	1.094e-01	1.913e-01	9.185e-02	4.132e-01	1.749e-03	9.918e-01	0.06513	0.3742	0.04309	0.6321	0.06961	0.6884	0.1399	0.3138
ENSG00000277531.2	-0.0002834	1.767e-01	-	-	-0.206	2.294e-01	-0.8398	1.651e-04	-0.6655	7.301e-02	-0.7693	1.953e-01	-0.7223	0.001598	-0.4272	0.0749	-0.6418	0.2352	-0.6971	0.1221
ENSG00000277534.1	-4.146e-05	8.723e-01	-	-	1.745e-02	5.103e-01	-0.08213	1.876e-02	-0.08629	6.956e-02	1.032e-01	1.480e-01	-0.08252	0.007503	-0.01122	0.7706	-0.08154	0.2797	-0.1081	0.06119
ENSG00000277545.1	-0.0001665	7.283e-01	-	-	1.404e-01	1.317e-01	-0.1165	3.243e-01	1.415e-01	3.915e-01	-0.09597	7.330e-01	0.1454	0.1988	0.01974	0.8858	0.2489	0.307	-0.02246	0.9121
ENSG00000277548.1	-3.227e-06	9.449e-01	-	-	-0.02268	6.775e-01	2.930e-02	6.657e-01	-0.05388	5.751e-01	5.923e-02	6.945e-01	0.05594	0.4013	-0.1145	0.1506	-0.1982	0.1798	0.01354	0.9066
ENSG00000277558.1	-2.684e-05	8.923e-01	-	-	2.569e-02	4.831e-01	-0.07175	1.480e-01	6.017e-02	4.219e-01	-0.05456	6.399e-01	-0.003549	0.9428	-0.006954	0.9043	0.2359	0.03016	0.06392	0.4827
ENSG00000277561.5	-0.0002326	2.412e-01	-	-	1.278e-01	1.880e-01	1.773e-01	1.788e-01	-0.1147	5.584e-01	1.010e+00	1.067e-03	0.08082	0.5024	0.139	0.3248	-0.2536	0.4076	0.3076	0.1674
ENSG00000277566.1	-3.65e-05	9.501e-01	-	-	-0.2202	4.833e-03	-0.2271	1.928e-02	-0.2255	1.412e-01	-0.4622	5.624e-02	-0.3617	0.0002768	-0.1831	0.121	-0.4901	0.04348	-0.2535	0.1477
ENSG00000277586.2	-7.108e-05	8.382e-01	-	-	1.250e-02	8.689e-01	-0.06365	5.147e-01	1.779e-03	9.899e-01	1.586e-01	4.538e-01	-0.02197	0.8127	-0.1654	0.1142	-0.04852	0.8121	-0.6233	0.0001894
ENSG00000277589.1	-0.0001106	7.374e-03	-	-	5.730e-02	1.780e-01	-0.1046	8.410e-02	-0.02656	7.497e-01	-0.3891	2.879e-03	-0.03789	0.5014	-0.005415	0.9343	-0.05319	0.6763	-0.0746	0.446
ENSG00000277595.1	-1.311e-05	9.614e-01	-	-	1.158e-02	7.368e-01	7.994e-02	8.130e-02	2.192e-02	7.143e-01	2.962e-03	9.747e-01	0.06957	0.1007	0.02299	0.6263	-0.006781	0.9407	0.02787	0.6839
ENSG00000277632.2	2.852e-05	9.153e-01	-	-	6.025e-02	3.316e-01	3.551e-03	9.640e-01	-0.1931	1.011e-01	-0.07495	6.775e-01	-0.1308	0.08586	-0.122	0.1705	-0.3121	0.06559	-0.05568	0.6878
ENSG00000277654.6	-6.397e-05	6.995e-01	-	-	1.411e-01	2.783e-01	-0.546	1.916e-03	-0.4037	1.300e-01	-0.8948	5.542e-02	-0.2797	0.09165	-0.6586	0.0008192	-0.7763	0.07045	-0.5568	0.12
ENSG00000277662.1	-2.535e-05	7.461e-01	-	-	4.647e-02	5.503e-01	-0.1909	7.235e-02	-0.1145	4.771e-01	-0.4625	7.299e-02	-0.08234	0.3927	-0.124	0.2861	0.1603	0.4857	-0.3969	0.04198
ENSG00000277687.1	-9.26e-06	4.216e-01	-	-	5.022e-02	2.009e-02	5.137e-03	8.588e-01	-0.02126	6.163e-01	2.717e-02	6.791e-01	0.001332	0.9625	-0.03407	0.3017	-0.08413	0.1953	0.0624	0.2293
ENSG00000277692.1	-0.0001221	1.531e-01	-	-	-0.1103	1.229e-01	-0.09652	3.398e-01	-0.1193	4.071e-01	-0.201	3.823e-01	-0.04618	0.6153	0.06054	0.5816	-0.1812	0.4296	-0.01466	0.9307
ENSG00000277693.2	-0.0002733	7.722e-01	-	-	-0.01539	9.443e-01	-0.5028	9.868e-02	-0.516	2.219e-01	-0.07036	9.212e-01	-0.09852	0.7132	-0.5757	0.05997	-0.3284	0.6094	-0.6175	0.2749
ENSG00000277701.5	7.675e-06	8.276e-01	-	-	3.618e-02	2.360e-01	9.612e-02	8.136e-03	1.041e-01	5.515e-02	2.831e-01	5.106e-04	0.07984	0.01607	0.07563	0.06113	0.06718	0.3977	0.2178	0.0007878
ENSG00000277715.1	5.528e-06	9.807e-01	-	-	9.281e-02	1.597e-02	1.092e-01	2.407e-02	1.150e-01	1.137e-01	3.231e-02	7.818e-01	0.0122	0.8006	-0.001336	0.9814	0.118	0.2864	0.1118	0.2208
ENSG00000277726.4	8.875e-06	9.829e-01	-	-	2.362e-01	1.579e-01	3.882e-01	7.482e-02	5.192e-01	1.361e-01	-0.2686	6.143e-01	0.3369	0.1238	0.4444	0.0693	-0.009094	0.9856	0.4556	0.2463
ENSG00000277728.1	-9.499e-05	6.278e-01	-	-	2.656e-02	6.197e-01	2.136e-01	1.918e-03	1.576e-01	1.220e-01	2.389e-01	1.368e-01	0.1704	0.009794	0.1977	0.007104	0.1328	0.3738	0.05639	0.6325
ENSG00000277734.8	-8.948e-05	5.055e-01	-	-	1.251e-02	6.935e-01	-0.3516	1.320e-15	-0.1383	1.605e-02	-0.4727	1.674e-08	-0.194	1.414e-06	-0.1535	0.0005593	-0.08926	0.2597	-0.3681	2.913e-08
ENSG00000277739.1	5.908e-04	4.879e-01	-	-	4.839e-01	7.452e-01	9.955e-03	9.957e-01	4.326e-01	8.718e-01	-0.5115	9.132e-01	0.462	0.7575	-0.1366	0.9458	-0.5733	0.8971	-0.5317	0.8804
ENSG00000277744.1	-1.71e-05	9.220e-01	-	-	-0.03834	6.343e-01	-0.3564	1.139e-03	-0.3052	7.864e-02	-0.1891	4.064e-01	-0.1738	0.111	-0.164	0.1795	-0.007637	0.9734	-0.5937	0.002169
ENSG00000277758.4	-8.295e-05	7.941e-01	-	-	4.962e-02	8.142e-01	-0.7959	5.987e-03	-0.8999	4.203e-02	-1.323	6.970e-02	-0.7138	0.01364	-0.2616	0.3968	0.01424	0.981	-0.5304	0.3057
ENSG00000277763.1	-0.0001834	3.664e-01	-	-	1.943e-01	9.955e-03	-0.08368	4.137e-01	-0.1224	3.943e-01	-0.1523	5.050e-01	-0.1083	0.2671	-0.1099	0.3203	-0.0431	0.8376	-0.006244	0.9713
ENSG00000277767.1	5.584e-05	7.379e-02	-	-	5.638e-02	1.380e-01	2.064e-01	2.695e-05	1.727e-01	8.671e-03	2.501e-01	1.189e-02	0.1515	0.000559	0.06247	0.2349	0.1079	0.2798	0.03253	0.6851
ENSG00000277775.1	1.436e-05	9.760e-01	-	-	2.060e-01	6.491e-04	4.072e-01	1.222e-08	3.442e-01	8.063e-04	3.863e-01	2.181e-02	0.3714	1.653e-08	0.2988	9.976e-05	0.4266	0.009198	0.3655	0.002887
ENSG00000277791.5	6.013e-05	8.042e-03	-	-	5.137e-02	1.132e-02	2.502e-02	2.858e-01	-0.03838	2.913e-01	7.623e-02	1.664e-01	-0.02065	0.3819	-0.02214	0.4284	-0.03876	0.4753	-0.01065	0.8069
ENSG00000277837.1	5.261e-05	8.579e-01	-	-	-0.1697	3.879e-01	-0.9898	1.067e-04	-0.8046	4.062e-02	-1.031	1.194e-01	-0.7832	0.001614	-0.9926	0.0004615	-1.558	0.01549	-1.339	0.01331
ENSG00000277840.1	-4.106e-05	8.134e-01	-	-	1.589e-02	7.939e-01	-0.06386	3.871e-01	-0.1143	2.976e-01	8.401e-02	6.222e-01	-0.03235	0.6495	0.07511	0.3746	-0.01962	0.9067	-0.08889	0.4895
ENSG00000277865.4	-0.0001532	8.875e-01	-	-	-0.168	4.406e-01	-0.4528	8.015e-02	-0.7084	7.266e-02	-0.7553	2.316e-01	-0.3899	0.1402	-0.4213	0.1454	-1.026	0.07619	0.4096	0.3721
ENSG00000277879.1	-2.363e-05	9.206e-01	-	-	2.762e-02	7.020e-01	4.685e-02	6.234e-01	3.169e-01	2.614e-02	4.022e-01	5.405e-02	0.09124	0.3254	-0.05315	0.6258	0.1001	0.6113	-0.0632	0.6946
ENSG00000277895.1	1.239e-04	1.980e-01	-	-	1.143e-01	1.599e-01	1.436e-01	1.591e-01	2.570e-01	8.714e-02	-0.05944	8.089e-01	0.2017	0.03988	0.1551	0.1519	-0.2559	0.2827	0.1329	0.4605
ENSG00000277918.1	7.023e-05	8.061e-01	-	-	-0.06562	8.589e-01	-0.6458	1.577e-01	-0.7618	2.587e-01	-0.3959	8.395e-01	-0.4166	0.3193	-0.7474	0.115	-1.289	0.4069	-1.545	0.2564
ENSG00000277925.1	4.620e-05	9.305e-01	-	-	2.826e-02	6.392e-01	9.936e-02	6.463e-02	5.386e-02	5.398e-01	1.648e-01	2.155e-01	0.1402	0.007354	0.1712	0.006403	0.1614	0.1947	0.071	0.4843
ENSG00000277938.1	-2.29e-06	9.962e-01	-	-	7.077e-02	4.927e-02	8.845e-02	5.637e-02	-0.03322	6.449e-01	1.323e-01	2.300e-01	0.09948	0.02984	0.1531	0.002326	0.0338	0.757	-0.0805	0.3323
ENSG00000277954.1	3.346e-05	8.681e-01	-	-	5.849e-02	4.722e-01	-0.05015	6.299e-01	-0.105	4.900e-01	3.117e-01	1.930e-01	-0.1457	0.161	-0.06476	0.5861	-0.09104	0.679	-0.06686	0.7078
ENSG00000277957.1	1.859e-04	6.038e-01	-	-	-0.005531	9.516e-01	4.612e-02	7.004e-01	-0.02963	8.513e-01	2.854e-01	2.503e-01	0.02786	0.7957	0.05181	0.6707	-0.2501	0.3264	0.09848	0.6107
ENSG00000277958.1	-0.0002792	2.755e-03	-	-	-0.02854	7.377e-01	-0.1026	3.577e-01	1.618e-01	3.178e-01	-0.4667	7.695e-02	0.09778	0.3462	0.1459	0.2459	0.2065	0.3835	-0.05257	0.7964
ENSG00000277959.1	-0.0001041	5.419e-01	-	-	-0.09039	1.539e-01	-0.08039	3.479e-01	-0.08842	4.487e-01	-0.3033	1.080e-01	-0.1828	0.01958	-0.1705	0.06103	-0.4066	0.03006	-0.04978	0.7293
ENSG00000277969.1	2.738e-05	9.214e-01	-	-	6.671e-02	1.337e-02	1.951e-01	2.736e-08	1.413e-01	7.857e-03	2.227e-01	5.276e-03	0.1764	3.345e-08	0.1607	0.0001521	0.1538	0.04677	0.3175	1.014e-06
ENSG00000277972.2	1.431e-06	9.965e-01	-	-	1.011e-02	6.497e-01	-0.01564	5.681e-01	-0.08591	3.114e-02	-0.01486	8.115e-01	-0.04332	0.1235	-0.02047	0.5293	-0.06228	0.2883	-0.01011	0.8386
ENSG00000277991.4	-0.000476	8.049e-01	-	-	-0.1058	6.993e-01	-0.06487	8.494e-01	-0.4265	4.285e-01	5.040e-01	5.183e-01	-0.1504	0.6619	-0.4763	0.223	-1.277	0.08616	-0.969	0.506
ENSG00000277999.1	-8.817e-05	9.005e-01	-	-	-0.1362	1.318e-01	-0.3125	8.711e-03	-0.2517	1.424e-01	-0.313	2.332e-01	-0.3416	0.003253	-0.5085	0.0003797	-0.1572	0.5217	-0.398	0.04345
ENSG00000278000.1	-3.757e-05	6.585e-01	-	-	7.303e-02	3.207e-01	2.586e-01	3.792e-03	2.026e-01	1.410e-01	5.852e-02	7.893e-01	0.1834	0.04761	0.07663	0.5034	0.1653	0.4419	0.3409	0.05127
ENSG00000278002.1	3.146e-06	9.257e-01	-	-	8.540e-02	3.116e-02	3.774e-02	4.387e-01	5.204e-02	4.734e-01	9.668e-02	3.896e-01	0.06083	0.2166	0.131	0.02146	0.05958	0.59	-0.04152	0.6461
ENSG00000278022.1	2.765e-06	9.907e-01	-	-	-0.1086	4.198e-02	-0.06142	3.875e-01	-0.178	7.720e-02	-0.1766	2.644e-01	-0.04135	0.5279	-0.1686	0.03045	-0.1831	0.2267	-0.136	0.2576
ENSG00000278023.6	1.005e-05	9.523e-01	-	-	-0.01608	8.177e-01	-0.03794	6.868e-01	-0.1151	3.999e-01	-0.03021	8.780e-01	-0.02121	0.8114	0.1059	0.3067	0.1206	0.524	-0.002733	0.9862
ENSG00000278030.1	-0.0001323	8.879e-01	-	-	-0.06608	3.706e-01	-0.00255	9.785e-01	6.688e-03	9.623e-01	-0.04985	8.247e-01	0.1293	0.1769	0.0989	0.3267	0.08695	0.6752	-0.02479	0.8873
ENSG00000278053.5	-3.983e-06	5.475e-01	-	-	-0.008663	4.612e-01	-0.02589	1.031e-01	-0.05667	7.369e-03	2.467e-02	4.434e-01	-0.02642	0.07726	-0.02997	0.08551	0.01467	0.6461	0.01613	0.5349
ENSG00000278058.1	-0.0001229	7.024e-01	-	-	-0.1584	2.538e-02	-0.1656	8.595e-02	-0.248	9.056e-02	-0.06155	7.807e-01	-0.2007	0.03509	-0.129	0.2326	-0.2058	0.3287	0.05771	0.729
ENSG00000278090.3	9.701e-05	5.896e-01	-	-	1.426e-01	1.337e-02	3.588e-01	3.394e-06	2.448e-01	2.452e-02	3.357e-01	4.605e-02	0.2382	0.001321	0.279	0.0006091	0.2112	0.1889	0.4278	0.00121
ENSG00000278126.1	3.974e-05	4.463e-01	-	-	-0.02232	7.142e-01	-0.09761	2.271e-01	1.090e-02	9.257e-01	1.905e-02	9.178e-01	-0.07116	0.363	-0.1236	0.1909	-0.303	0.1017	-0.0508	0.7144
ENSG00000278129.2	-4.149e-05	9.152e-01	-	-	2.209e-02	1.966e-01	1.396e-02	5.298e-01	4.914e-02	1.305e-01	-0.09657	4.093e-02	0.05138	0.01745	0.08432	0.0007208	0.05992	0.1777	-0.08447	0.02379
ENSG00000278133.1	-4.569e-05	8.692e-01	-	-	-0.02664	4.358e-01	-0.2195	8.903e-07	-0.2601	2.102e-04	-0.3995	1.589e-04	-0.2596	1.198e-10	-0.315	3.804e-11	-0.2732	0.00488	-0.305	0.0001405
ENSG00000278156.2	-8.648e-06	6.603e-01	-	-	2.505e-02	3.352e-01	7.880e-02	2.097e-02	9.649e-02	5.172e-02	1.153e-01	1.311e-01	0.0554	0.07689	0.08658	0.02513	0.1146	0.1239	0.1102	0.0711
ENSG00000278175.4	2.159e-06	9.938e-01	-	-	2.157e-03	9.555e-01	3.341e-02	4.946e-01	3.218e-02	6.714e-01	5.963e-02	5.886e-01	0.04857	0.2883	0.05667	0.3307	0.1895	0.08969	0.08045	0.3736
ENSG00000278189.1	-0.0005083	7.872e-01	-	-	-0.3723	7.585e-01	-0.5825	6.431e-01	-0.2996	9.272e-01	-0.5883	9.104e-01	-0.8339	0.4788	-0.6902	0.752	-0.1502	0.9757	0.002596	0.9991
ENSG00000278195.2	3.347e-06	9.810e-01	-	-	5.037e-02	3.642e-01	3.314e-02	6.304e-01	5.786e-02	5.991e-01	7.866e-02	6.105e-01	0.06899	0.31	0.02705	0.7284	0.1277	0.3979	-0.02895	0.8246
ENSG00000278196.3	-5.654e-05	9.666e-01	-	-	-0.08384	4.839e-01	3.856e-02	8.125e-01	3.100e-01	1.913e-01	7.576e-02	8.344e-01	0.4515	0.004483	-0.2564	0.1281	0.6375	0.07032	0.4054	0.1757
ENSG00000278206.1	-0.0001198	8.700e-02	-	-	1.187e-03	9.837e-01	-0.03531	6.483e-01	6.942e-02	5.504e-01	1.304e-01	4.604e-01	0.02595	0.7217	0.03024	0.7203	0.1013	0.5624	0.05282	0.6951
ENSG00000278212.2	-8.05e-05	6.361e-01	-	-	3.097e-01	2.124e-02	4.254e-01	1.756e-02	2.558e-01	3.447e-01	5.188e-01	2.159e-01	0.6851	5.82e-05	0.1699	0.3997	0.7474	0.0714	0.3257	0.3142
ENSG00000278231.1	-2.215e-05	9.328e-01	-	-	-0.03316	3.860e-01	-0.1961	6.057e-05	-0.1921	4.629e-03	-0.3224	1.979e-03	-0.2329	4.974e-07	-0.3254	3.253e-09	-0.3641	0.0002019	-0.1964	0.01246
ENSG00000278233.1	1.032e-04	9.212e-01	-	-	-0.1722	8.976e-01	-0.5341	7.324e-01	3.206e-01	8.822e-01	8.477e-01	8.116e-01	-0.1659	0.9019	-0.3139	0.8403	-0.5383	0.8747	-1.301	0.654
ENSG00000278238.1	-0.0001755	6.484e-01	-	-	4.904e-02	5.676e-01	-0.03881	7.205e-01	3.722e-02	8.147e-01	-0.09915	6.546e-01	0.04143	0.6651	0.1226	0.3066	0.1623	0.4544	0.00693	0.9688
ENSG00000278249.1	1.082e-05	9.911e-01	-	-	8.144e-02	2.072e-02	-0.0263	5.927e-01	-0.04079	5.375e-01	-0.08781	3.910e-01	0.028	0.5517	0.118	0.02983	0.04151	0.6653	-0.05244	0.5039
ENSG00000278259.4	1.649e-05	9.662e-01	-	-	8.397e-03	5.367e-01	3.251e-02	5.728e-02	-0.001433	9.569e-01	2.485e-02	5.106e-01	0.02374	0.1479	0.004707	0.8067	-0.02057	0.5626	0.1012	0.0002732
ENSG00000278266.1	-2.762e-05	9.630e-01	-	-	-0.02367	8.431e-01	-0.107	4.782e-01	-0.09021	6.779e-01	-0.4258	2.055e-01	-0.1908	0.1837	-0.333	0.0425	-0.05282	0.8716	-0.1716	0.5157
ENSG00000278291.1	-0.000197	6.866e-01	-	-	6.083e-02	6.295e-01	-0.3495	3.284e-02	-0.4497	7.268e-02	4.034e-02	9.116e-01	-0.3532	0.02418	-0.2952	0.09162	-0.5317	0.1662	-0.2833	0.3537
ENSG00000278299.5	9.471e-05	9.551e-01	-	-	2.443e-01	8.387e-01	4.540e-01	5.574e-01	-0.06736	9.788e-01	9.287e-01	8.007e-01	0.1615	0.8345	0.3037	0.728	-0.4217	0.9075	1.549	0.5701
ENSG00000278311.5	3.145e-05	1.693e-02	-	-	1.873e-02	9.283e-02	6.229e-02	1.750e-05	3.961e-02	5.055e-02	9.971e-02	1.147e-03	0.03021	0.01904	0.01703	0.296	0.04484	0.1457	0.1114	5.981e-06
ENSG00000278318.5	2.038e-05	9.319e-01	-	-	6.843e-02	2.054e-01	1.647e-01	2.122e-02	1.070e-01	2.906e-01	6.300e-02	6.736e-01	0.2259	0.0003136	0.1249	0.09208	0.1477	0.3281	-0.06646	0.5962
ENSG00000278330.1	4.603e-05	9.013e-01	-	-	9.809e-02	9.484e-02	1.141e-01	1.010e-01	1.063e-01	2.777e-01	7.032e-02	6.463e-01	0.09389	0.1786	0.1523	0.0596	-0.08892	0.5485	0.008126	0.9495
ENSG00000278341.1	-0.0002818	1.291e-01	-	-	-0.1043	2.075e-01	-0.05955	5.537e-01	-0.01814	8.955e-01	2.340e-01	3.010e-01	-0.1431	0.1813	-0.1041	0.3589	-0.3394	0.1324	-0.2019	0.2675
ENSG00000278376.1	-3.365e-06	9.892e-01	-	-	2.871e-02	4.054e-01	4.235e-02	3.364e-01	1.941e-01	2.088e-03	2.522e-02	7.978e-01	0.03188	0.4227	0.1858	0.0001163	0.1125	0.23	0.1844	0.01426
ENSG00000278383.1	5.436e-05	4.632e-01	-	-	-0.0819	3.035e-01	-0.02017	8.463e-01	7.548e-02	6.150e-01	3.136e-02	9.027e-01	0.02619	0.7906	-0.02041	0.8645	-0.1186	0.6215	0.001611	0.9931
ENSG00000278390.5	-1.044e-05	9.534e-01	-	-	-0.01922	7.296e-01	4.998e-02	4.538e-01	3.900e-03	9.694e-01	-0.01925	8.973e-01	0.02537	0.7131	0.1055	0.1827	-0.2049	0.2022	-0.09782	0.4318
ENSG00000278416.1	1.846e-04	5.005e-01	-	-	-0.2006	3.940e-01	-0.1016	7.119e-01	1.341e-01	7.532e-01	-0.204	7.554e-01	-0.3984	0.1563	-0.3725	0.2464	-0.4397	0.4926	0.1481	0.7754
ENSG00000278434.1	-4.063e-05	1.781e-01	-	-	-0.01716	6.258e-01	-0.1177	1.004e-02	-0.1256	5.652e-02	-0.1935	4.758e-02	-0.1496	0.0004122	-0.07297	0.1249	-0.2459	0.01313	-0.2155	0.006535
ENSG00000278463.1	3.528e-06	9.879e-01	-	-	2.087e-01	7.027e-03	1.703e-01	6.712e-02	-0.001034	9.937e-01	1.084e-01	6.069e-01	0.0891	0.2796	0.1192	0.2452	0.4454	0.02624	0.1505	0.3454
ENSG00000278467.1	-4.491e-05	8.972e-01	-	-	6.873e-03	8.744e-01	-0.02446	6.563e-01	7.354e-02	3.574e-01	8.040e-02	5.239e-01	0.03353	0.53	-0.08454	0.1785	0.06287	0.5904	0.00811	0.9317
ENSG00000278475.1	-0.0001828	2.130e-01	-	-	4.686e-02	4.720e-01	1.640e-02	8.520e-01	-0.1732	2.228e-01	-0.1871	3.715e-01	-0.0003399	0.9968	0.1169	0.2369	0.2432	0.209	0.1551	0.3203
ENSG00000278522.4	-0.0002748	6.792e-01	-	-	-0.1376	6.429e-01	-0.5205	1.348e-01	-0.5853	2.644e-01	-1.212	1.663e-01	-0.6015	0.07474	-0.5966	0.08429	0.06621	0.928	0.02247	0.9724
ENSG00000278530.4	-0.000122	6.442e-01	-	-	-0.09827	3.724e-01	4.301e-02	7.668e-01	-0.2389	2.620e-01	6.239e-02	8.430e-01	0.3141	0.02317	0.05134	0.7511	0.2314	0.4447	-0.2493	0.3406
ENSG00000278535.5	-9.199e-06	9.693e-01	-	-	1.860e-02	5.806e-01	1.770e-03	9.673e-01	-0.05775	3.403e-01	-0.1109	2.516e-01	-0.05006	0.2116	-0.0798	0.09582	0.001159	0.9899	-0.01808	0.8162
ENSG00000278540.5	4.999e-05	6.983e-10	-	-	-0.008979	5.186e-01	9.357e-03	5.609e-01	3.131e-03	8.945e-01	1.804e-01	7.465e-07	0.02673	0.1012	0.006807	0.7222	0.01907	0.5879	0.05105	0.07242
ENSG00000278558.5	1.181e-04	6.871e-01	-	-	1.081e-01	4.289e-01	3.009e-02	8.650e-01	-0.07793	7.711e-01	5.042e-01	2.043e-01	0.008748	0.9589	0.3576	0.0599	-0.1863	0.6288	0.02071	0.9457
ENSG00000278576.1	1.562e-05	9.500e-01	-	-	-0.02632	4.013e-01	-0.1029	1.232e-02	-0.2741	7.179e-06	-0.1958	4.370e-02	-0.09577	0.01873	-0.03476	0.4634	0.01113	0.9024	-0.1653	0.02033
ENSG00000278588.1	-6.379e-05	8.588e-01	-	-	1.063e-01	5.036e-02	8.945e-02	1.802e-01	9.039e-02	3.434e-01	9.385e-02	5.469e-01	0.06244	0.2815	0.05494	0.45	0.1435	0.3486	-0.02952	0.798
ENSG00000278600.1	2.570e-05	4.110e-01	-	-	7.023e-02	6.612e-03	1.554e-01	9.014e-06	1.753e-01	1.529e-04	1.666e-01	1.474e-02	0.08561	0.008133	0.08252	0.02121	0.03357	0.6104	0.112	0.04108
ENSG00000278601.1	2.105e-05	9.233e-01	-	-	8.510e-03	8.029e-01	-0.09706	3.413e-02	-0.1649	8.450e-03	2.182e-02	8.174e-01	-0.1667	0.0001054	-0.106	0.03034	-0.1584	0.0965	-0.1863	0.01838
ENSG00000278615.4	3.336e-05	1.673e-01	-	-	7.462e-02	5.847e-04	1.101e-02	6.747e-01	2.741e-02	4.864e-01	1.813e-02	7.714e-01	0.0291	0.2494	-0.002261	0.9367	0.05865	0.3004	-0.06566	0.1647
ENSG00000278619.5	3.977e-05	8.922e-01	-	-	2.796e-02	2.139e-01	3.858e-03	8.993e-01	3.449e-02	4.265e-01	1.352e-01	3.616e-02	0.02376	0.3912	0.05701	0.0751	0.04874	0.4418	0.08424	0.09746
ENSG00000278637.1	-0.0001243	3.908e-01	-	-	9.524e-02	1.036e-01	-0.2303	3.092e-03	-0.006193	9.545e-01	-0.4451	8.189e-03	-0.1363	0.04203	-0.07406	0.3741	0.2151	0.1899	-0.3424	0.007857
ENSG00000278662.5	-5.898e-05	8.245e-01	-	-	-0.0135	8.495e-01	-0.2231	2.703e-02	-0.2748	3.877e-02	3.683e-02	8.540e-01	-0.2807	0.004479	-0.1046	0.3191	-0.3258	0.09961	0.09115	0.553
ENSG00000278668.1	6.100e-05	8.717e-01	-	-	7.509e-02	2.750e-01	-0.04572	6.132e-01	-0.08311	5.271e-01	-0.1523	4.543e-01	0.08465	0.3466	0.00385	0.9711	-0.3004	0.1542	-0.2695	0.0847
ENSG00000278674.2	-0.0001378	9.171e-01	-	-	-0.2157	7.634e-01	-0.5379	5.088e-01	-0.437	7.175e-01	5.244e-03	9.977e-01	-0.3739	0.6158	-0.534	0.5435	-0.1168	0.9476	-0.4101	0.7779
ENSG00000278677.1	3.925e-06	9.897e-01	-	-	6.494e-02	1.517e-01	2.105e-01	1.149e-04	2.422e-01	3.429e-03	1.378e-01	2.903e-01	0.2274	3.152e-06	0.2191	0.0002681	0.3502	0.004998	0.2514	0.009528
ENSG00000278700.1	-5.513e-05	5.766e-01	-	-	6.452e-02	4.729e-01	2.613e-03	9.831e-01	-0.09611	6.098e-01	-0.1127	6.919e-01	-0.147	0.203	0.08237	0.5922	0.1162	0.6527	-0.2833	0.1894
ENSG00000278705.1	-6.152e-06	9.892e-01	-	-	1.009e-01	2.018e-02	-0.03117	5.960e-01	2.455e-02	7.829e-01	-0.2631	5.794e-02	0.03489	0.5244	0.1042	0.1221	0.2742	0.03649	-0.2948	0.005415
ENSG00000278709.2	6.235e-06	9.909e-01	-	-	1.995e-01	1.319e-03	1.723e-01	4.145e-02	1.677e-01	1.469e-01	-0.1205	4.968e-01	0.2182	0.00338	0.2235	0.006297	-0.1059	0.5673	-0.3022	0.05324
ENSG00000278727.1	-0.0001523	5.865e-01	-	-	-0.01657	7.912e-01	-0.1218	1.682e-01	-0.08906	4.713e-01	-0.6172	4.999e-03	0.05562	0.5173	0.1242	0.1894	0.04985	0.7828	-0.234	0.1364
ENSG00000278730.1	-1.306e-06	9.414e-01	-	-	5.105e-03	7.223e-01	1.755e-02	2.858e-01	5.347e-02	2.001e-02	-0.0202	5.512e-01	0.0006804	0.9685	0.01268	0.5053	0.01458	0.6571	0.009398	0.7094
ENSG00000278740.1	2.699e-05	7.500e-01	-	-	5.671e-02	3.332e-01	2.607e-02	7.320e-01	9.757e-02	3.618e-01	3.307e-01	5.436e-02	-0.1198	0.098	0.006921	0.9357	-0.07927	0.6302	-0.03869	0.7652
ENSG00000278743.1	-9.892e-06	9.661e-01	-	-	2.990e-02	4.617e-01	2.931e-02	5.829e-01	7.030e-02	3.543e-01	-0.1187	3.134e-01	0.09231	0.06723	0.05075	0.4055	0.07172	0.52	0.04721	0.6034
ENSG00000278768.2	-4.085e-05	8.933e-01	-	-	-0.002908	8.860e-01	-0.08436	1.305e-03	-0.05222	1.550e-01	-0.07145	1.836e-01	-0.0312	0.2044	-0.02448	0.3865	0.02759	0.5968	-0.08843	0.0545
ENSG00000278771.1	-1.252e-05	9.844e-01	-	-	1.059e-01	1.248e-01	-0.05356	5.074e-01	-0.009025	9.370e-01	-0.1561	3.226e-01	0.02512	0.7121	0.06928	0.3779	0.02592	0.8704	-0.3043	0.01207
ENSG00000278784.1	-2.903e-05	9.146e-01	-	-	3.388e-02	1.425e-01	-0.06013	7.615e-02	-0.01768	7.043e-01	-0.1262	7.772e-02	-0.03961	0.217	-0.04331	0.2373	0.06908	0.309	-0.07233	0.1726
ENSG00000278803.2	-8.907e-05	9.035e-01	-	-	6.569e-02	8.403e-01	-1.025	1.935e-02	-0.6299	3.593e-01	-0.5968	5.666e-01	-1.274	0.002387	-1.395	0.001472	-0.5803	0.5437	-0.4195	0.6253
ENSG00000278811.4	-0.0002162	7.741e-01	-	-	9.404e-02	6.458e-01	-0.6903	7.733e-03	-0.5489	1.441e-01	1.702e-02	9.794e-01	-0.4032	0.1061	-0.342	0.2165	0.1392	0.8027	0.005251	0.9919
ENSG00000278828.1	2.999e-05	9.033e-01	-	-	-0.006763	8.808e-01	-0.1113	5.768e-02	-0.1149	1.407e-01	-0.3224	9.815e-03	0.006112	0.9145	0.1432	0.01751	0.0304	0.7881	-0.1785	0.05869
ENSG00000278829.1	-8.564e-06	9.793e-01	-	-	5.118e-03	8.551e-01	-0.142	4.703e-04	-0.0701	1.926e-01	-0.2863	2.330e-04	-0.08687	0.0231	-0.05318	0.2175	0.06999	0.3519	-0.08544	0.1687
ENSG00000278831.1	-5.905e-05	7.584e-01	-	-	-0.09145	2.225e-01	3.982e-02	6.687e-01	-0.1299	3.589e-01	-0.04889	8.196e-01	-0.08242	0.3608	0.002339	0.9818	-0.2024	0.3562	0.05294	0.7494
ENSG00000278834.1	-4.643e-05	8.325e-01	-	-	-0.01476	6.433e-01	-0.08307	4.489e-02	-0.05784	3.280e-01	-0.1366	1.381e-01	-0.03606	0.3694	-0.05687	0.2265	0.06451	0.4429	-0.1728	0.01906
ENSG00000278845.5	-1.742e-05	9.617e-01	-	-	2.315e-02	2.870e-01	2.003e-02	4.779e-01	9.772e-02	1.587e-02	1.484e-02	8.024e-01	0.09261	0.0005089	0.1131	0.0001887	0.1496	0.01081	0.05649	0.2375
ENSG00000278848.2	-9.166e-05	8.433e-01	-	-	2.102e-01	4.568e-01	-0.923	2.603e-02	-0.21	7.303e-01	-1.154	2.225e-01	-0.3726	0.3114	0.05595	0.8918	0.0767	0.9308	-0.09559	0.8964
ENSG00000278863.1	5.192e-05	9.002e-01	-	-	-0.01969	6.272e-01	-0.1464	5.874e-03	-0.1228	1.146e-01	-0.1458	2.340e-01	-0.1441	0.004291	-0.1518	0.008433	-0.007247	0.9513	-0.1926	0.03712
ENSG00000278864.1	1.852e-05	1.253e-01	-	-	2.028e-02	3.892e-01	2.824e-02	3.604e-01	-0.00694	8.782e-01	3.995e-02	5.788e-01	0.01056	0.7079	-0.03237	0.3442	0.02049	0.7692	0.03747	0.5039
ENSG00000278867.1	2.847e-06	9.915e-01	-	-	-0.0132	6.912e-01	-0.1278	4.097e-03	-0.04837	4.348e-01	-0.1253	1.973e-01	-0.1383	0.0009149	-0.1611	0.0008161	0.1331	0.1408	-0.03955	0.6007
ENSG00000278869.1	6.821e-05	8.538e-01	-	-	6.957e-02	1.494e-01	1.921e-01	3.293e-03	1.734e-01	4.143e-02	2.067e-01	1.230e-01	0.1892	0.002051	0.2076	0.001799	0.1735	0.186	0.3132	0.002782
ENSG00000278873.1	-6.711e-05	7.562e-01	-	-	8.910e-02	1.528e-02	7.179e-02	1.519e-01	2.201e-01	2.972e-03	1.553e-01	1.626e-01	0.08567	0.08368	0.1369	0.0162	0.1775	0.1084	0.2074	0.01845
ENSG00000278875.1	4.161e-05	9.251e-01	-	-	-0.09114	8.210e-02	-0.06944	3.049e-01	-0.2821	6.177e-03	-0.04551	7.631e-01	-0.006498	0.928	0.04586	0.5485	-0.201	0.1661	0.1352	0.2138
ENSG00000278879.1	-3.848e-05	8.994e-01	-	-	3.235e-02	6.692e-01	-0.0227	8.164e-01	-0.0633	6.622e-01	-0.4892	2.372e-02	-0.09008	0.3402	-0.1934	0.08109	0.172	0.4143	0.1723	0.3054
ENSG00000278890.1	-0.0002933	7.637e-01	-	-	-0.1135	5.474e-01	-0.6762	2.899e-03	-0.4532	1.865e-01	-0.3089	5.662e-01	-0.3659	0.09181	-0.3313	0.1703	0.001779	0.9972	-0.03925	0.9259
ENSG00000278896.1	4.653e-06	9.758e-01	-	-	-0.0647	9.351e-02	-0.1014	5.091e-02	3.746e-02	6.070e-01	-0.1146	2.978e-01	-0.08776	0.07944	-0.06491	0.2484	0.03297	0.7554	-0.2029	0.02198
ENSG00000278897.1	1.060e-06	9.972e-01	-	-	4.405e-02	1.573e-01	8.269e-02	4.126e-02	1.676e-01	6.301e-03	-0.05022	5.819e-01	0.06233	0.1125	0.08792	0.05196	0.1745	0.0477	-0.07731	0.2739
ENSG00000278900.1	-0.0001501	3.391e-01	-	-	-0.1049	1.280e-01	-0.317	1.192e-03	-0.1486	2.953e-01	-0.2934	1.265e-01	-0.3369	0.0001508	-0.364	0.001115	-0.5514	0.01096	-0.3966	0.01752
ENSG00000278903.3	-1.344e-05	9.091e-01	-	-	6.434e-02	4.793e-01	4.379e-02	6.983e-01	8.363e-02	6.274e-01	7.132e-02	7.951e-01	0.1679	0.134	0.1089	0.3937	-0.1015	0.7064	-0.005802	0.9784
ENSG00000278909.1	-0.0001651	7.441e-01	-	-	-0.09526	1.457e-01	-0.3998	8.278e-06	-0.2807	3.041e-02	-0.4159	4.119e-02	-0.1962	0.01884	-0.1504	0.1129	-0.2281	0.2697	-0.3455	0.03599
ENSG00000278917.1	1.654e-04	7.476e-01	-	-	-0.05473	5.869e-01	1.787e-01	1.570e-01	-0.04011	8.392e-01	1.300e-01	6.631e-01	0.05577	0.63	0.1577	0.2402	0.08843	0.7647	-0.305	0.2203
ENSG00000278920.1	-0.0001704	7.931e-01	-	-	2.137e-02	9.061e-01	-0.3779	1.281e-01	-0.3162	3.643e-01	-0.1404	8.070e-01	-0.2802	0.2211	-0.7037	0.006305	-0.2782	0.5986	0.2536	0.5642
ENSG00000278931.1	1.817e-04	6.423e-01	-	-	3.425e-01	3.833e-02	5.243e-01	2.185e-02	8.082e-01	6.776e-03	6.516e-01	1.799e-01	0.3534	0.1062	0.4454	0.06675	-0.5238	0.275	0.36	0.3569
ENSG00000278932.4	9.574e-05	6.860e-01	-	-	1.124e-01	1.625e-01	1.303e-01	1.978e-01	1.217e-01	4.038e-01	1.772e-01	4.215e-01	0.07877	0.3988	0.1324	0.2109	-0.07272	0.7387	0.08074	0.6467
ENSG00000278934.1	-3.225e-05	9.164e-01	-	-	-0.1439	5.582e-01	-0.9015	1.606e-03	-0.5285	2.838e-01	-0.3202	6.978e-01	-0.4749	0.0905	-0.5576	0.09174	-0.3807	0.608	-0.9865	0.1279
ENSG00000278935.1	-0.0001649	8.783e-01	-	-	-0.06433	8.711e-01	-0.4161	4.369e-01	-0.2661	7.390e-01	-1.422	7.170e-02	-0.4139	0.1667	-0.6004	0.06055	-0.2036	0.7656	-0.1671	0.8622
ENSG00000278948.1	-4.877e-05	8.547e-01	-	-	-0.04967	1.089e-01	-0.1517	9.871e-05	-0.1988	6.969e-04	-0.05214	5.670e-01	-0.2088	9.595e-09	-0.1887	5.983e-06	-0.2283	0.01633	-0.2149	0.00224
ENSG00000278949.1	3.194e-05	9.135e-01	-	-	2.913e-02	3.691e-01	-0.01649	6.663e-01	-0.1512	1.623e-02	4.152e-02	6.702e-01	-0.0003068	0.9937	-0.0255	0.5764	-0.06557	0.4763	-0.1516	0.03461
ENSG00000278950.1	-0.0001001	8.073e-01	-	-	4.922e-02	7.198e-01	3.757e-01	2.410e-02	3.869e-01	1.232e-01	-0.4634	2.850e-01	0.2588	0.1236	0.3899	0.0444	-0.5986	0.1469	0.657	0.04679
ENSG00000278959.1	2.349e-05	8.984e-01	-	-	6.461e-02	1.569e-01	1.294e-01	2.749e-02	1.844e-01	2.968e-02	2.071e-01	1.033e-01	0.1881	0.0004316	0.2468	0.0001256	0.1524	0.2302	0.0784	0.4286
ENSG00000278961.2	4.862e-05	8.875e-01	-	-	-0.01611	8.268e-01	-0.08461	3.958e-01	7.219e-03	9.595e-01	-0.4619	5.393e-02	-0.01578	0.8714	-0.07214	0.5103	0.2711	0.1995	-0.05383	0.7551
ENSG00000278962.1	-1.059e-06	9.987e-01	-	-	5.100e-03	9.131e-01	1.646e-02	7.792e-01	6.815e-02	4.382e-01	-0.004557	9.731e-01	0.09874	0.06881	0.08624	0.1769	0.2108	0.1001	-0.05812	0.5915
ENSG00000278963.1	-2.758e-05	3.084e-02	-	-	-0.002416	8.887e-01	-0.04902	3.024e-02	-0.03708	2.728e-01	-0.0919	5.451e-02	-0.05294	0.01815	-0.0418	0.09943	0.05598	0.2306	-0.02859	0.4367
ENSG00000278965.1	-0.0001302	6.668e-01	-	-	2.550e-02	7.831e-01	1.783e-01	1.551e-01	1.438e-02	9.374e-01	-0.006456	9.823e-01	0.05876	0.6184	-0.01339	0.9252	-0.01118	0.969	-0.1304	0.5922
ENSG00000278969.1	-0.0001276	8.429e-01	-	-	7.925e-02	5.261e-01	-0.1495	3.926e-01	-0.5376	3.547e-02	7.319e-01	4.730e-02	-0.2419	0.1345	-0.1212	0.4842	-0.2655	0.46	-0.113	0.6938
ENSG00000278970.2	-1.271e-05	9.724e-01	-	-	4.798e-02	2.339e-02	3.054e-02	2.749e-01	3.776e-02	3.740e-01	-0.05707	3.996e-01	0.008231	0.7635	0.02262	0.4621	0.0341	0.592	0.1044	0.04542
ENSG00000278972.1	3.556e-05	3.273e-02	-	-	-0.01221	5.800e-01	-0.04738	1.026e-01	-0.07341	6.534e-02	-0.003286	9.566e-01	-0.07679	0.003311	-0.07808	0.01554	0.0127	0.8324	-0.08825	0.05854
ENSG00000278974.1	1.166e-05	9.542e-01	-	-	9.619e-02	2.423e-02	1.147e-01	4.246e-02	7.793e-02	3.592e-01	-0.1004	4.233e-01	0.02097	0.7029	0.01608	0.8012	-0.01618	0.8988	0.1228	0.2046
ENSG00000278979.1	-9.481e-05	7.998e-01	-	-	-0.08259	6.003e-02	-0.1757	2.381e-03	-0.3044	4.638e-04	-0.236	8.171e-02	-0.2939	1.526e-07	-0.2757	1.716e-05	-0.2927	0.03246	-0.2663	0.006874
ENSG00000278983.1	-4.198e-05	9.709e-01	-	-	-0.04128	3.392e-01	-0.02572	6.424e-01	-0.2981	7.561e-04	-0.1812	1.627e-01	-0.1589	0.003392	-0.2078	0.000617	-0.1705	0.1716	0.02395	0.8048
ENSG00000278985.1	2.271e-05	4.015e-01	-	-	2.079e-02	5.134e-01	-0.05061	2.095e-01	1.879e-02	7.409e-01	-0.1753	5.253e-02	-0.0823	0.03366	-0.006503	0.8812	-0.01736	0.844	-0.0584	0.3823
ENSG00000278986.1	-1.108e-05	9.675e-01	-	-	7.032e-02	5.223e-02	1.593e-01	6.256e-04	1.724e-01	1.219e-02	1.202e-01	2.551e-01	0.1404	0.001952	0.2058	0.0001097	0.3475	0.000346	0.05939	0.4642
ENSG00000278987.1	-6.544e-05	2.103e-02	-	-	4.790e-02	1.180e-01	5.253e-02	1.701e-01	2.490e-02	6.367e-01	1.031e-01	2.332e-01	0.05371	0.1331	0.05307	0.2258	-0.03407	0.6921	0.0261	0.6955
ENSG00000278989.1	-0.0001873	4.243e-03	-	-	1.423e-02	8.678e-01	6.927e-02	5.236e-01	-0.1223	4.151e-01	-0.3091	2.247e-01	0.2605	0.01244	0.1487	0.2319	-0.2724	0.2443	-0.006657	0.9716
ENSG00000278990.1	6.232e-05	9.021e-01	-	-	-0.2461	5.529e-03	-0.3319	5.338e-03	-0.3946	2.590e-02	-0.3221	2.740e-01	-0.3659	0.002079	-0.2813	0.0351	-0.5296	0.05921	-0.1204	0.574
ENSG00000278991.1	4.265e-05	9.562e-01	-	-	-0.008245	8.325e-01	6.677e-02	1.775e-01	1.250e-01	8.531e-02	-0.02206	8.422e-01	0.08298	0.08742	0.001428	0.9797	-0.02999	0.7712	-0.1479	0.07366
ENSG00000278993.1	3.158e-05	9.168e-01	-	-	-0.04791	3.115e-01	-0.1469	3.343e-02	-0.1003	2.925e-01	-0.2096	1.661e-01	-0.1316	0.03305	-0.1178	0.1132	-0.04658	0.7324	-0.2378	0.03694
ENSG00000278996.1	3.198e-04	9.339e-01	-	-	1.889e-01	9.110e-01	-0.08687	9.698e-01	-0.2022	9.547e-01	-0.5705	9.147e-01	0.09382	0.9669	0.254	0.9236	0.4415	0.9307	-0.05097	0.9906
ENSG00000278997.1	-7.294e-06	9.769e-01	-	-	-0.04585	2.015e-01	-0.08303	8.776e-02	-0.2925	2.552e-05	9.063e-02	3.703e-01	-0.2719	9.629e-10	-0.2817	1.362e-08	-0.4274	5.227e-06	-0.1531	0.05008
ENSG00000279000.3	-0.0002189	7.610e-01	-	-	-0.2068	3.956e-01	-0.9142	5.463e-03	7.526e-02	8.782e-01	-0.9585	2.387e-01	-0.5062	0.1024	-0.7274	0.02701	-0.06381	0.9359	0.1006	0.857
ENSG00000279017.1	-1.128e-05	9.571e-01	-	-	7.921e-02	1.897e-01	1.758e-01	3.046e-02	6.299e-02	6.027e-01	-0.03159	8.654e-01	0.1178	0.1037	0.0654	0.4695	-0.2304	0.2035	0.2577	0.06756
ENSG00000279019.1	-7.36e-05	7.226e-01	-	-	-0.003326	9.681e-01	7.954e-02	4.400e-01	-0.02576	8.707e-01	-0.09677	7.013e-01	0.06306	0.5462	0.2959	0.005719	-0.2118	0.3747	0.1081	0.5641
ENSG00000279020.1	-2.782e-05	9.785e-01	-	-	-0.1201	4.639e-02	-0.194	1.753e-02	-0.3499	4.341e-03	-0.1903	3.141e-01	-0.1489	0.05425	-0.2042	0.02501	0.06406	0.7292	-0.02569	0.8606
ENSG00000279024.1	5.287e-05	7.262e-01	-	-	1.197e-01	9.579e-02	8.714e-02	3.504e-01	2.926e-01	4.107e-02	-0.1415	5.043e-01	0.05454	0.5272	0.06634	0.5253	0.4685	0.02566	0.2274	0.1722
ENSG00000279026.1	1.091e-04	5.080e-01	-	-	1.311e-01	5.649e-02	7.561e-02	4.086e-01	-0.1044	4.683e-01	-0.3041	1.730e-01	0.107	0.2129	0.2042	0.04103	-0.2057	0.3708	-0.01213	0.9426
ENSG00000279035.1	1.910e-05	9.235e-01	-	-	1.318e-02	7.356e-01	1.139e-01	2.429e-02	2.899e-01	8.617e-05	1.845e-01	1.107e-01	0.03808	0.4254	0.1607	0.004819	0.3144	0.003198	0.07126	0.4191
ENSG00000279036.1	-0.0001984	5.676e-01	-	-	-0.305	2.131e-01	-1.248	7.620e-05	-1.215	1.609e-02	-1.199	1.347e-01	-0.8493	0.007979	-0.9823	0.001803	-1.294	0.08506	-1.078	0.07465
ENSG00000279039.1	-9.389e-05	9.181e-02	-	-	1.433e-02	8.125e-01	-0.03182	6.939e-01	-0.07921	5.257e-01	7.604e-02	6.931e-01	-0.02198	0.7886	0.04091	0.6394	0.1814	0.3406	-0.2162	0.1377
ENSG00000279048.1	7.038e-05	6.815e-01	-	-	2.701e-02	6.012e-01	4.813e-02	4.835e-01	5.766e-03	9.573e-01	7.446e-02	6.476e-01	0.1035	0.1357	0.08211	0.2996	0.1869	0.2454	-0.02712	0.835
ENSG00000279057.1	-0.0001924	4.475e-01	-	-	-0.08074	2.800e-01	-0.4337	1.249e-04	-0.5775	1.192e-04	-0.4549	4.435e-02	-0.476	3.286e-06	-0.4126	0.0005792	0.01763	0.9314	-0.7905	1.463e-05
ENSG00000279058.2	-6.386e-05	8.107e-01	-	-	-0.03029	7.501e-01	-0.1177	3.091e-01	1.216e-01	5.034e-01	-0.1809	4.991e-01	-0.179	0.1284	-0.03581	0.801	-0.07044	0.7792	0.01255	0.9493
ENSG00000279059.1	-6.331e-05	1.428e-03	-	-	-0.004189	8.864e-01	-0.1371	4.686e-04	-0.1067	3.791e-02	-0.354	2.679e-06	-0.04474	0.1985	0.03622	0.3701	-0.05291	0.4751	-0.1137	0.04891
ENSG00000279066.1	-0.0001469	4.464e-01	-	-	-0.07861	5.599e-02	-0.1643	1.748e-03	-0.159	4.375e-02	-0.366	2.629e-03	-0.1071	0.03525	-0.04703	0.4405	-0.1575	0.178	-0.128	0.1815
ENSG00000279069.1	5.448e-06	9.198e-01	-	-	3.514e-02	5.202e-01	4.145e-02	5.725e-01	1.795e-01	7.355e-02	2.921e-04	9.985e-01	0.05496	0.3947	0.0567	0.4617	-0.04553	0.7623	0.1409	0.2388
ENSG00000279072.1	3.522e-05	8.920e-01	-	-	-0.281	8.516e-02	-1.506	1.529e-11	-1.324	9.866e-05	-1.675	1.853e-03	-1.382	1.235e-10	-1.593	6.013e-11	-1.466	0.003131	-1.333	0.001174
ENSG00000279077.1	3.174e-05	3.119e-02	-	-	3.859e-03	8.842e-01	1.002e-01	7.882e-03	7.260e-02	1.560e-01	2.519e-01	1.402e-03	0.002468	0.9437	0.02386	0.5404	0.09138	0.2415	0.1587	0.01241
ENSG00000279078.1	-6.013e-07	9.988e-01	-	-	1.993e-02	4.121e-01	-0.021	4.536e-01	-0.06313	1.399e-01	-0.02124	7.396e-01	0.01023	0.7111	0.06291	0.08803	-0.03012	0.6398	-0.03795	0.4235
ENSG00000279080.1	1.722e-04	3.073e-01	-	-	1.024e-01	2.774e-01	8.144e-02	4.903e-01	2.024e-01	2.263e-01	-0.06081	8.232e-01	0.2038	0.0739	0.185	0.1574	-0.03967	0.8781	0.2252	0.2942
ENSG00000279082.4	-3.865e-05	8.482e-01	-	-	3.568e-02	5.094e-01	8.143e-02	2.472e-01	2.338e-01	3.268e-02	1.549e-01	3.524e-01	0.111	0.1072	0.1021	0.2037	0.0207	0.8983	0.1632	0.2259
ENSG00000279085.1	-0.0001766	5.583e-01	-	-	-0.04183	8.580e-01	-0.6357	5.222e-02	-0.8713	6.287e-02	-0.2871	7.041e-01	-0.3099	0.2447	-0.2413	0.3982	-0.434	0.5659	-0.2347	0.6605
ENSG00000279086.1	5.522e-05	8.566e-01	-	-	1.640e-02	7.236e-01	1.312e-01	3.327e-02	6.202e-02	4.973e-01	1.629e-01	2.484e-01	0.09372	0.1107	0.08383	0.2233	-0.1386	0.3125	0.2171	0.04179
ENSG00000279088.1	4.481e-05	3.422e-02	-	-	-0.003078	9.075e-01	3.254e-02	3.717e-01	1.095e-01	2.476e-02	-0.006051	9.342e-01	0.1196	0.0004156	0.1292	0.0008567	0.04175	0.5576	0.07861	0.1467
ENSG00000279089.1	1.671e-05	1.278e-01	-	-	-0.003598	8.138e-01	-0.03266	9.902e-02	-0.01513	5.865e-01	-0.01799	6.852e-01	-0.02919	0.1241	-0.01635	0.4558	-0.01196	0.7819	0.01582	0.6356
ENSG00000279091.1	-0.0003838	6.666e-02	-	-	-0.00359	9.864e-01	-0.7094	4.594e-03	-0.1695	6.623e-01	-0.0717	9.075e-01	-0.0905	0.6997	0.1395	0.581	-0.5121	0.4433	-0.5334	0.3318
ENSG00000279092.1	-1.139e-05	9.647e-01	-	-	1.669e-03	9.604e-01	6.652e-02	1.277e-01	7.699e-02	2.099e-01	1.129e-01	2.343e-01	0.06553	0.1389	0.01638	0.7338	0.0613	0.5037	0.102	0.1645
ENSG00000279094.3	-0.0003541	4.642e-01	-	-	5.376e-02	7.807e-01	-0.1325	6.105e-01	-0.583	9.855e-02	-0.9598	9.050e-02	-0.1043	0.6469	-0.3142	0.2455	-0.6942	0.1755	0.4336	0.2876
ENSG00000279096.2	-8.666e-05	9.150e-01	-	-	-0.1266	5.497e-01	-0.9221	4.453e-04	-0.4831	1.974e-01	-0.9829	1.440e-01	-0.471	0.07049	-0.7195	0.01061	-0.5068	0.398	0.2734	0.5675
ENSG00000279098.1	-0.0002577	4.230e-02	-	-	-0.05999	3.686e-01	-0.3868	5.427e-05	-0.414	3.196e-03	-0.6753	1.058e-03	-0.2749	0.002334	-0.2665	0.007538	-0.08235	0.6691	-0.02229	0.8851
ENSG00000279103.1	-9.871e-05	9.767e-02	-	-	-0.02552	6.632e-01	8.345e-02	2.837e-01	1.858e-01	1.119e-01	-0.1029	5.683e-01	0.09252	0.239	0.03974	0.6544	0.3897	0.03217	0.2295	0.105
ENSG00000279106.1	-2.496e-05	9.615e-01	-	-	-0.07555	1.808e-02	-0.1272	4.821e-03	-0.2527	7.823e-05	-0.07568	4.427e-01	-0.251	3.767e-09	-0.3349	5.828e-11	-0.2078	0.02467	-0.03892	0.6069
ENSG00000279107.1	-9.928e-05	6.348e-01	-	-	-0.1086	1.369e-01	-0.101	2.676e-01	-0.1371	3.230e-01	-0.4405	3.356e-02	-0.2272	0.009881	-0.04353	0.6817	0.02923	0.8749	-0.2777	0.0831
ENSG00000279108.1	-3.058e-06	9.844e-01	-	-	-0.03498	4.289e-01	-0.1113	4.065e-02	-0.3227	1.339e-04	-0.0525	6.675e-01	-0.05853	0.2657	-0.006499	0.9131	-0.004797	0.9679	-0.1938	0.04336
ENSG00000279110.1	-0.0001822	3.104e-01	-	-	-0.0007977	9.955e-01	-0.4674	9.014e-03	-0.4248	1.150e-01	-0.35	4.128e-01	-0.3552	0.03749	-0.4126	0.03619	-0.3156	0.4541	0.1479	0.6614
ENSG00000279114.1	-2.372e-05	9.156e-01	-	-	1.281e-03	9.731e-01	6.796e-02	1.824e-01	1.436e-01	4.758e-02	-0.001119	9.919e-01	-0.003623	0.9388	0.002179	0.9678	0.06737	0.5389	0.01765	0.84
ENSG00000279117.1	-0.0001179	9.545e-01	-	-	3.093e-01	8.295e-01	1.716e-01	9.360e-01	-0.4089	9.019e-01	8.906e-01	8.492e-01	0.373	0.8546	0.01795	0.9941	0.01209	0.9978	-0.4097	0.9109
ENSG00000279122.1	-3.868e-05	8.891e-01	-	-	-0.05971	2.272e-01	-0.2273	6.154e-04	-0.2748	5.904e-03	-0.2524	1.029e-01	-0.3038	1.909e-06	-0.3793	4.388e-07	-0.1794	0.2266	-0.1701	0.1522
ENSG00000279133.1	-3.645e-05	9.180e-01	-	-	-0.01267	4.510e-01	-0.1899	6.736e-14	-0.1454	1.797e-05	-0.2572	3.108e-08	-0.1242	3.87e-07	-0.05051	0.05089	0.059	0.1823	-0.2409	6.361e-10
ENSG00000279138.1	-3.636e-05	8.359e-01	-	-	-0.08381	2.505e-01	-0.1283	2.186e-01	7.452e-02	5.919e-01	-0.2748	2.370e-01	-0.1002	0.2862	0.04604	0.6702	0.2293	0.2753	0.128	0.4484
ENSG00000279141.3	-3.909e-06	9.849e-01	-	-	-0.1112	9.234e-02	-0.1603	9.653e-02	-0.1531	2.608e-01	-0.001899	9.926e-01	-0.1777	0.03814	-0.06456	0.535	-0.2172	0.2621	-0.00989	0.9501
ENSG00000279145.2	-4.677e-05	5.806e-03	-	-	3.703e-02	1.793e-01	-0.009577	7.730e-01	3.012e-02	5.290e-01	2.374e-02	7.539e-01	-0.009087	0.7751	-0.03364	0.3668	0.03342	0.6416	-0.009334	0.8722
ENSG00000279147.1	-7.467e-05	3.592e-01	-	-	-0.09262	2.438e-01	2.135e-02	8.391e-01	-0.1385	3.962e-01	-0.2982	2.504e-01	-0.07933	0.4482	-0.08346	0.4956	0.04572	0.8438	-0.02989	0.8826
ENSG00000279148.1	-1.178e-05	7.017e-01	-	-	3.871e-02	2.719e-01	5.050e-02	2.835e-01	-0.01396	8.367e-01	1.082e-01	2.631e-01	0.03707	0.3931	0.01217	0.8036	0.1957	0.03948	0.03913	0.6027
ENSG00000279155.1	-3.24e-05	8.693e-01	-	-	3.951e-02	5.950e-01	1.868e-01	4.630e-02	-0.02872	8.391e-01	2.546e-01	2.238e-01	0.1401	0.1039	0.0377	0.7205	0.04011	0.8403	0.199	0.2234
ENSG00000279159.1	-7.344e-06	9.770e-01	-	-	4.713e-02	5.141e-01	1.079e-01	2.973e-01	6.813e-03	9.599e-01	1.082e-01	6.075e-01	-0.02285	0.8043	0.08329	0.4048	0.1263	0.5175	0.2005	0.2469
ENSG00000279161.1	-9.153e-05	6.149e-01	-	-	6.584e-02	5.168e-01	-0.1504	2.898e-01	-0.1485	4.679e-01	-0.5916	6.733e-02	-0.1342	0.3087	0.05576	0.7177	-0.09397	0.7627	-0.3148	0.2327
ENSG00000279162.1	-6.338e-05	7.917e-01	-	-	1.416e-02	6.563e-01	-0.1139	5.857e-03	-0.1803	2.682e-03	-0.09812	3.049e-01	-0.1466	0.0001411	-0.1391	0.002919	-0.03865	0.6692	-0.009442	0.8958
ENSG00000279164.1	3.204e-05	8.633e-01	-	-	5.614e-02	4.164e-01	-0.1474	9.704e-02	-0.2113	8.546e-02	9.519e-02	6.007e-01	-0.2218	0.01077	-0.1554	0.1237	0.07249	0.6812	0.01216	0.9333
ENSG00000279166.1	2.595e-05	9.844e-01	-	-	-0.008367	7.573e-01	5.806e-02	8.151e-02	-0.04055	4.098e-01	6.374e-02	3.813e-01	0.04367	0.2043	-0.01912	0.6127	-0.05128	0.4581	0.08445	0.1415
ENSG00000279168.2	-9.733e-05	7.638e-01	-	-	-0.03045	6.589e-01	-0.1538	7.657e-02	-0.4716	2.508e-04	-0.442	2.543e-02	-0.1309	0.1018	0.1743	0.07493	-0.06167	0.7489	-0.2797	0.06814
ENSG00000279170.2	2.359e-05	9.225e-01	-	-	3.340e-02	5.648e-01	1.318e-01	9.098e-02	8.410e-02	4.711e-01	1.933e-01	2.646e-01	0.05982	0.4416	-0.12	0.1694	-0.2353	0.1555	0.3284	0.01591
ENSG00000279174.1	6.824e-05	9.224e-01	-	-	-0.06411	3.969e-01	-0.1305	1.739e-01	-0.09259	5.035e-01	-0.522	2.549e-02	-0.1638	0.0816	-0.1574	0.1833	-0.2512	0.2122	-0.3426	0.05095
ENSG00000279175.1	-1.612e-05	9.805e-01	-	-	-0.08848	2.710e-02	-0.2714	3.978e-08	-0.4115	4.243e-08	-0.1982	7.632e-02	-0.2448	1.045e-06	-0.2907	6.837e-07	-0.172	0.1144	-0.2603	0.002777
ENSG00000279176.1	-8.693e-05	7.306e-08	-	-	-0.0655	4.865e-02	-0.3093	2.978e-12	-0.3823	7.187e-10	-0.4486	1.740e-06	-0.3958	4.83e-23	-0.3977	2.223e-17	-0.3078	0.0005282	-0.3003	1.486e-05
ENSG00000279179.1	-7.737e-05	6.722e-01	-	-	-0.1142	1.009e-01	-0.3907	4.869e-05	-0.2496	9.694e-02	-0.01621	9.425e-01	-0.3131	0.0006988	-0.1379	0.211	-0.2929	0.1971	-0.2297	0.2052
ENSG00000279189.1	-7.152e-05	9.162e-01	-	-	-0.2543	2.592e-01	-0.8772	1.732e-03	-0.515	1.761e-01	-0.7801	2.666e-01	-0.4982	0.05012	-0.7866	0.005804	-0.2648	0.6498	-0.3628	0.475
ENSG00000279192.1	-0.0008342	3.786e-02	-	-	-0.1312	5.203e-01	-0.8696	3.873e-03	-0.7676	4.463e-01	-0.3285	5.680e-01	-0.8946	0.001742	-0.1477	0.6162	0.4058	0.4241	-0.2898	0.5069
ENSG00000279198.1	1.485e-05	7.720e-01	-	-	1.191e-01	3.431e-02	1.312e-01	4.465e-02	1.813e-01	7.941e-02	1.739e-01	2.907e-01	0.19	0.003506	0.2839	0.0005018	0.01122	0.9429	0.0492	0.7068
ENSG00000279199.1	3.470e-05	8.523e-01	-	-	6.417e-02	1.872e-01	1.413e-01	3.625e-02	1.251e-01	1.859e-01	4.141e-02	7.884e-01	0.1081	0.09791	0.1898	0.01011	0.08898	0.5483	0.0701	0.555
ENSG00000279202.1	3.151e-05	9.090e-01	-	-	-0.0022	9.370e-01	-0.07323	3.749e-02	-0.1034	4.388e-02	-0.08504	2.942e-01	-0.1268	0.000113	-0.1183	0.002255	0.03606	0.651	-0.1267	0.04899
ENSG00000279203.1	-6.167e-05	7.522e-01	-	-	2.836e-02	6.139e-01	-0.2698	7.941e-04	-0.08277	4.805e-01	-0.3719	3.815e-02	-0.2011	0.008267	-0.1553	0.09671	-0.124	0.4818	-0.2075	0.1371
ENSG00000279204.1	-6.526e-05	8.996e-01	-	-	-0.08196	4.337e-01	-0.01746	9.021e-01	-0.1067	6.146e-01	2.751e-01	3.624e-01	0.211	0.1279	0.1437	0.328	0.2209	0.4679	-0.1746	0.518
ENSG00000279207.1	2.055e-05	5.087e-02	-	-	1.157e-02	5.552e-01	3.112e-02	2.231e-01	-0.03793	2.796e-01	1.043e-01	5.405e-02	0.01682	0.4875	-0.03627	0.1997	0.08482	0.1204	0.0655	0.125
ENSG00000279208.1	1.951e-04	4.304e-01	-	-	6.342e-03	9.733e-01	1.617e-01	5.277e-01	1.942e-01	6.197e-01	1.797e-01	7.642e-01	-0.07033	0.7862	0.2741	0.3219	-0.5628	0.3312	-0.2113	0.6466
ENSG00000279212.1	5.000e-05	8.702e-01	-	-	4.969e-02	2.478e-01	2.137e-01	1.912e-05	2.295e-01	1.520e-03	1.551e-01	1.644e-01	0.145	0.004734	0.2268	5.737e-05	0.131	0.2359	0.188	0.03247
ENSG00000279217.1	-0.0001231	9.151e-01	-	-	-0.1422	4.763e-01	-0.6286	1.060e-02	-0.4509	2.181e-01	2.787e-01	6.290e-01	-0.5366	0.0224	-0.481	0.07386	-0.634	0.2604	-0.2254	0.618
ENSG00000279220.4	8.175e-05	7.407e-01	-	-	1.016e-01	4.180e-01	-0.2169	1.901e-01	-0.006771	9.769e-01	5.099e-01	1.643e-01	-0.2772	0.1243	-0.08659	0.6238	0.3445	0.3667	0.06758	0.8178
ENSG00000279227.1	6.455e-05	9.047e-01	-	-	2.874e-02	6.450e-01	-0.06424	4.253e-01	7.446e-02	4.897e-01	-0.3194	8.017e-02	0.1242	0.1135	0.1198	0.1639	0.2849	0.07227	0.05673	0.6668
ENSG00000279232.2	-5.633e-06	9.871e-01	-	-	6.826e-02	2.125e-01	2.131e-01	1.353e-03	1.206e-01	2.218e-01	2.115e-01	1.589e-01	0.1459	0.02863	0.2345	0.001706	0.2841	0.05389	0.3929	0.001157
ENSG00000279233.1	5.252e-05	3.390e-01	-	-	-0.01292	7.713e-01	1.601e-01	3.208e-02	-0.04964	5.995e-01	1.536e-01	3.332e-01	0.238	0.003148	0.1726	0.05325	0.191	0.1711	0.03728	0.7364
ENSG00000279235.1	4.524e-06	8.445e-01	-	-	3.719e-02	1.761e-01	-0.02417	4.825e-01	-0.07871	1.284e-01	-0.07019	3.852e-01	-0.02506	0.4574	-0.105	0.00803	-0.1512	0.05795	-0.09076	0.1438
ENSG00000279236.1	-2.584e-05	9.502e-01	-	-	-0.0205	6.836e-01	-0.1269	2.642e-02	-0.05791	5.231e-01	-0.2625	5.697e-02	-0.06201	0.2849	-0.05695	0.4006	-0.1555	0.253	-0.09489	0.4064
ENSG00000279245.1	3.518e-04	7.829e-01	-	-	3.927e-01	2.671e-01	7.410e-01	4.226e-01	5.283e-01	7.158e-01	7.483e-01	7.395e-01	0.1408	0.7549	0.2691	0.5948	0.743	0.7179	0.1096	0.9523
ENSG00000279249.3	-9.66e-05	9.305e-01	-	-	-0.08696	6.117e-01	-0.7115	6.245e-04	-0.4265	1.523e-01	-0.5527	2.631e-01	-0.3609	0.07405	-0.4367	0.05462	-0.1299	0.7746	-0.009692	0.9798
ENSG00000279253.1	-3.479e-05	9.080e-01	-	-	-0.05612	1.064e-01	-0.123	5.865e-03	-0.2128	1.024e-03	-0.08612	3.934e-01	-0.2428	2.08e-09	-0.2964	6.066e-11	-0.3505	0.000169	-0.01833	0.8176
ENSG00000279254.1	6.993e-05	6.592e-02	-	-	-0.06134	3.188e-01	1.506e-03	9.843e-01	2.804e-01	6.091e-03	-0.2467	1.346e-01	0.1064	0.1386	0.1233	0.1521	0.331	0.03933	0.219	0.08561
ENSG00000279259.1	3.009e-05	9.030e-01	-	-	1.226e-01	1.696e-02	4.551e-02	4.798e-01	1.057e-01	2.756e-01	3.256e-01	2.568e-02	0.1443	0.0305	0.2533	0.0006326	-0.04909	0.7235	0.1024	0.3811
ENSG00000279263.1	-8.87e-05	8.641e-01	-	-	-0.02617	8.207e-01	-0.2975	5.006e-02	-0.1423	5.369e-01	-0.7208	4.616e-02	-0.2319	0.1311	-0.2285	0.181	-0.6788	0.05547	-0.08813	0.7393
ENSG00000279265.1	1.212e-05	9.561e-01	-	-	1.535e-02	7.015e-01	1.492e-02	7.842e-01	-0.1228	9.808e-02	-0.09812	3.878e-01	-0.02291	0.6314	-0.0759	0.1985	-0.1353	0.2381	-0.02156	0.8072
ENSG00000279266.1	-0.0002705	6.700e-01	-	-	-0.0391	8.284e-01	-0.4282	6.286e-02	-0.6463	5.937e-02	-0.01985	9.704e-01	-0.2971	0.1784	-0.3448	0.1382	-0.3606	0.4938	-0.3345	0.4444
ENSG00000279267.1	-1.904e-06	9.941e-01	-	-	1.216e-02	7.502e-01	2.814e-02	5.759e-01	-0.01078	8.860e-01	-0.1634	1.445e-01	0.004113	0.9317	0.05248	0.3578	-0.1359	0.2123	-0.07736	0.3749
ENSG00000279276.1	-1.478e-05	9.623e-01	-	-	-0.08472	1.305e-01	-0.3231	4.225e-06	-0.2234	3.633e-02	-0.428	1.676e-02	-0.1664	0.01392	-0.1814	0.02684	-0.1768	0.281	-0.3089	0.01492
ENSG00000279277.2	1.796e-05	9.708e-01	-	-	8.000e-02	5.942e-08	1.468e-01	7.902e-15	1.043e-01	1.392e-04	1.387e-01	1.070e-03	0.1137	8.69e-10	0.1301	8.675e-10	0.08394	0.03783	0.1485	3.696e-06
ENSG00000279278.1	-0.0002545	4.536e-01	-	-	-0.3083	5.289e-02	-0.4674	4.132e-02	-0.03943	9.052e-01	-0.7536	1.500e-01	-0.6415	0.001816	-0.4425	0.06629	-0.5189	0.281	0.09277	0.8114
ENSG00000279281.1	-1.12e-05	9.669e-01	-	-	-0.0313	2.520e-01	-0.1992	2.334e-08	-0.1959	5.162e-04	-0.277	1.370e-03	-0.2223	1.446e-09	-0.2093	2.693e-07	-0.0756	0.3761	-0.09618	0.139
ENSG00000279283.1	-1.656e-05	9.298e-01	-	-	4.495e-03	9.345e-01	-0.1746	1.277e-02	-0.2006	6.021e-02	9.894e-02	5.316e-01	-0.2079	0.002938	-0.1078	0.1954	0.05857	0.7016	-0.2424	0.04788
ENSG00000279294.1	1.701e-05	9.680e-01	-	-	-0.04085	1.748e-01	-0.1581	4.576e-05	-0.2842	6.335e-07	-0.1656	5.865e-02	-0.2825	1.256e-14	-0.2606	5.552e-10	-0.3543	7.828e-06	-0.182	0.006442
ENSG00000279296.1	-0.0002284	6.963e-01	-	-	8.666e-02	5.191e-01	7.526e-02	7.041e-01	-0.046	8.565e-01	-0.5187	2.211e-01	0.1127	0.5056	0.135	0.4497	-0.1118	0.7543	0.3129	0.3242
ENSG00000279301.4	-0.0001248	8.659e-01	-	-	6.407e-02	5.449e-01	6.064e-01	5.574e-05	6.589e-01	2.138e-03	7.109e-02	8.301e-01	0.4225	0.002973	0.5505	0.0002613	0.0959	0.7721	-0.2018	0.4516
ENSG00000279306.1	-4.796e-05	7.049e-01	-	-	4.560e-02	3.894e-01	-0.02593	7.005e-01	-0.159	1.037e-01	2.789e-03	9.849e-01	0.08909	0.1555	0.01143	0.8841	0.1441	0.3277	0.1352	0.2357
ENSG00000279311.1	3.025e-05	8.801e-01	-	-	4.741e-02	4.222e-01	2.162e-01	7.997e-03	1.073e-01	3.738e-01	-0.1474	4.524e-01	0.09771	0.2123	0.02545	0.7598	0.244	0.1828	-0.06163	0.6872
ENSG00000279315.1	4.348e-05	8.896e-01	-	-	2.983e-03	9.404e-01	-0.03764	4.343e-01	-0.06819	3.441e-01	8.569e-02	4.523e-01	0.03397	0.4831	-0.0696	0.219	0.1808	0.1175	-0.1612	0.06134
ENSG00000279319.1	7.355e-05	6.399e-01	-	-	4.141e-02	3.437e-01	1.790e-01	5.214e-04	1.676e-01	3.500e-02	3.749e-01	1.433e-03	0.132	0.01181	0.1588	0.01074	-0.004845	0.9673	0.1929	0.04319
ENSG00000279320.1	-2.555e-05	9.827e-01	-	-	6.767e-02	2.311e-01	9.122e-02	1.644e-01	-0.0009505	9.921e-01	4.759e-02	7.477e-01	0.05172	0.4223	-0.08881	0.2677	0.1197	0.4106	0.1945	0.1068
ENSG00000279328.1	3.293e-05	8.619e-01	2.101e-02	4.609e-01	2.194e-03	9.637e-01	-0.0844	2.048e-01	-0.2245	4.325e-02	3.893e-02	8.068e-01	-0.1322	0.05447	-0.004489	0.9528	-0.1014	0.5266	-0.08551	0.4839
ENSG00000279329.1	5.144e-06	9.809e-01	-	-	1.057e-02	7.645e-01	-0.04295	3.379e-01	-0.09439	1.714e-01	-0.0565	5.941e-01	-0.03344	0.459	-0.05596	0.2913	0.05527	0.5829	-0.09954	0.2324
ENSG00000279330.1	6.132e-05	1.379e-07	-	-	6.007e-02	5.565e-03	1.624e-01	2.504e-09	1.480e-01	1.005e-04	2.584e-01	9.351e-06	0.1133	3.93e-05	0.09945	0.002221	0.1561	0.005842	0.1147	0.01219
ENSG00000279333.1	3.237e-05	8.776e-01	-	-	1.737e-03	9.663e-01	1.693e-02	7.743e-01	-0.03406	6.992e-01	1.530e-01	2.624e-01	-0.1052	0.06687	-0.0728	0.2627	-0.1474	0.2875	0.03287	0.7606
ENSG00000279339.1	5.714e-05	9.157e-01	-	-	1.004e-02	9.289e-01	1.540e-01	2.702e-01	1.561e-02	9.441e-01	-0.3439	3.262e-01	0.1839	0.1788	0.1767	0.2551	0.5797	0.08441	0.1938	0.4597
ENSG00000279342.2	-3.057e-06	9.926e-01	-	-	8.528e-03	5.912e-01	-0.04928	2.058e-02	-0.06292	3.515e-02	-0.009463	8.407e-01	-0.05321	0.00988	-0.02003	0.3991	-0.06379	0.1799	-0.08179	0.02779
ENSG00000279344.1	9.660e-05	6.820e-01	-	-	3.353e-03	9.431e-01	1.692e-01	3.515e-03	5.893e-02	4.996e-01	4.203e-01	1.710e-03	0.1326	0.01697	0.1651	0.01265	0.2257	0.09296	0.1571	0.1435
ENSG00000279347.1	-0.0003147	2.881e-03	-	-	1.109e-01	2.946e-01	-0.03048	8.401e-01	6.263e-02	7.715e-01	4.196e-02	9.048e-01	-0.2123	0.1448	0.1115	0.4922	0.2664	0.4212	-0.0003236	0.999
ENSG00000279348.1	3.560e-05	1.385e-01	-	-	-0.00115	9.546e-01	-0.05184	5.219e-02	-0.07348	6.585e-02	4.131e-02	5.272e-01	-0.08818	0.0001944	-0.06535	0.03021	-0.03996	0.511	-0.1691	0.0003264
ENSG00000279349.1	3.503e-05	9.429e-01	-	-	9.996e-02	5.419e-04	1.285e-01	6.723e-04	3.186e-02	5.353e-01	3.057e-01	1.220e-04	0.05037	0.1401	0.04951	0.2426	-0.09921	0.1892	0.01554	0.8017
ENSG00000279356.1	3.053e-06	9.959e-01	-	-	-0.02592	3.257e-01	-0.04117	2.127e-01	-0.1085	1.949e-02	2.177e-03	9.756e-01	-0.03174	0.3027	-0.06478	0.06806	-0.004912	0.9414	-0.005164	0.9263
ENSG00000279357.1	-0.0001011	5.559e-01	-	-	-0.05883	3.733e-01	-0.1947	1.748e-02	-0.2758	2.740e-02	1.733e-02	9.250e-01	-0.1626	0.04021	-0.1666	0.07405	-0.3114	0.0845	-0.3709	0.01152
ENSG00000279361.1	3.234e-05	9.133e-01	-	-	9.952e-03	6.683e-01	2.714e-03	9.295e-01	-0.03022	4.750e-01	6.222e-02	3.530e-01	-0.02967	0.3182	0.01932	0.5607	0.007052	0.9125	0.04551	0.3967
ENSG00000279369.1	9.600e-06	6.019e-01	-	-	1.534e-02	3.689e-01	4.972e-02	1.429e-02	3.114e-02	3.212e-01	5.128e-02	2.890e-01	-0.004434	0.8327	0.02285	0.3438	0.003299	0.9413	0.048	0.2092
ENSG00000279376.1	-0.0004415	5.394e-01	-	-	-0.02274	9.292e-01	-0.4326	1.822e-01	-0.6925	1.767e-01	-0.6426	4.340e-01	-0.1215	0.6861	-0.3798	0.3132	0.1813	0.7988	-1.217	0.06148
ENSG00000279377.1	-0.0001264	6.279e-01	-	-	8.365e-02	3.770e-01	-0.2058	1.492e-01	2.756e-02	8.835e-01	-0.1673	5.608e-01	-0.3122	0.009134	-0.1898	0.199	0.04032	0.8807	-0.1362	0.5554
ENSG00000279378.1	-6.125e-05	8.451e-01	-	-	-0.06405	5.932e-01	-0.4557	5.036e-03	-0.3353	1.625e-01	2.353e-01	5.098e-01	-0.2306	0.1288	-0.2711	0.1256	-0.3117	0.3909	-0.2587	0.3761
ENSG00000279388.1	-0.0001354	8.552e-01	-	-	-0.03573	8.722e-01	-0.6559	1.207e-02	-0.4884	2.402e-01	-0.691	3.286e-01	-0.6976	0.01109	-0.286	0.2821	0.1704	0.7606	-0.7978	0.1473
ENSG00000279394.1	7.130e-06	9.820e-01	-	-	3.991e-02	1.080e-01	6.347e-02	5.847e-02	6.296e-02	1.786e-01	1.238e-01	8.639e-02	0.04671	0.2681	0.08145	0.03348	0.1378	0.04538	-0.01692	0.7574
ENSG00000279400.1	6.218e-05	9.209e-01	-	-	-0.1175	1.859e-01	-0.2317	4.435e-02	-0.4638	8.662e-03	1.246e-01	6.451e-01	-0.06802	0.5482	-0.1854	0.1468	0.4627	0.08922	-0.089	0.6596
ENSG00000279406.1	-6.503e-05	9.133e-01	-	-	-0.05333	1.079e-01	-0.1427	8.203e-04	-0.1753	3.812e-03	-0.07263	4.522e-01	-0.128	0.001801	-0.2024	6.477e-05	-0.1236	0.1948	-0.1015	0.1835
ENSG00000279407.1	-6.185e-05	8.302e-01	-	-	-0.007115	7.799e-01	-0.2042	1.037e-08	-0.1455	3.673e-03	-0.3427	2.382e-06	-0.1612	4.44e-06	-0.08078	0.0364	-0.01735	0.8053	-0.2797	1.977e-06
ENSG00000279410.1	3.094e-05	5.245e-01	-	-	-0.05063	1.247e-01	-0.0007752	9.856e-01	-0.1283	4.261e-02	-0.09274	3.359e-01	0.01789	0.6481	0.002378	0.9618	-0.0774	0.425	-0.144	0.05505
ENSG00000279412.1	-0.0002453	5.046e-01	-	-	8.652e-02	6.603e-01	-0.5409	8.088e-02	-0.4961	2.555e-01	-0.6187	4.110e-01	-0.6168	0.02607	-0.3232	0.2871	-0.5925	0.3927	0.3323	0.5175
ENSG00000279416.1	2.246e-05	6.588e-01	-	-	-0.03374	2.736e-01	-0.08303	4.129e-02	-0.1387	2.348e-02	5.031e-02	5.865e-01	-0.1373	0.0005157	-0.105	0.03104	-0.1822	0.06046	-0.1448	0.0508
ENSG00000279417.1	-6.35e-05	7.844e-01	-	-	-0.113	3.088e-01	-0.1227	3.615e-01	-0.1966	3.382e-01	-0.1176	7.172e-01	0.05353	0.6718	0.05065	0.7295	0.1815	0.541	0.183	0.462
ENSG00000279425.1	4.970e-05	8.650e-01	-	-	2.860e-02	2.851e-01	-0.05753	1.005e-01	-0.00325	9.522e-01	-0.114	1.573e-01	-0.02235	0.5265	-0.002915	0.9431	0.1379	0.07845	-0.007526	0.9053
ENSG00000279428.1	1.156e-04	8.735e-01	-	-	-0.1944	4.021e-01	-0.4812	1.499e-01	-0.4213	3.766e-01	-0.1366	8.624e-01	-0.334	0.3066	-0.3686	0.318	-0.7647	0.3216	-0.1889	0.7575
ENSG00000279430.1	-4.1e-05	9.242e-01	-	-	3.639e-02	5.555e-01	-0.09115	2.588e-01	-0.1644	1.379e-01	-0.2333	1.970e-01	-0.2475	0.001303	-0.2349	0.008774	-0.4365	0.01641	-0.1825	0.1907
ENSG00000279432.1	-1.894e-05	9.461e-02	-	-	5.303e-02	4.064e-03	6.692e-02	1.027e-02	5.870e-02	1.225e-01	2.811e-02	6.264e-01	0.09659	0.0001478	0.136	6.553e-06	0.2003	0.0004688	0.04482	0.307
ENSG00000279433.1	4.126e-05	9.229e-01	-	-	1.623e-02	3.134e-01	7.238e-02	7.093e-04	2.967e-02	3.109e-01	1.298e-01	4.736e-03	0.02548	0.216	0.05096	0.02575	-0.06463	0.1422	0.08853	0.01246
ENSG00000279434.1	1.336e-06	9.609e-01	-	-	5.112e-02	1.177e-01	1.260e-01	2.310e-03	1.812e-01	1.480e-03	2.518e-01	6.376e-03	0.2032	1.303e-07	0.211	5.821e-06	0.1397	0.1064	-0.01334	0.8535
ENSG00000279440.1	-0.0002521	4.357e-01	-	-	-0.004863	9.690e-01	-0.5962	4.292e-04	-0.374	1.220e-01	-0.5365	2.041e-01	-0.2137	0.1934	-0.4715	0.008612	-0.7604	0.05025	-0.03964	0.8914
ENSG00000279442.1	-0.0002244	8.168e-01	-	-	-0.02475	8.990e-01	-0.4871	4.788e-02	-0.4037	2.620e-01	-0.5638	3.456e-01	-0.352	0.1294	-0.2847	0.266	-0.5592	0.3152	0.3325	0.4747
ENSG00000279443.1	3.494e-05	5.895e-01	-	-	4.656e-02	4.976e-01	2.233e-02	8.154e-01	-0.03674	7.935e-01	5.499e-02	8.026e-01	0.0601	0.4949	0.1315	0.2131	0.198	0.3325	-0.1583	0.3691
ENSG00000279446.1	-0.0002256	7.483e-01	-	-	5.210e-02	7.824e-01	-0.3833	9.839e-02	-0.4826	2.138e-01	8.912e-02	8.752e-01	-0.2387	0.3206	-0.1469	0.5707	-0.6986	0.2601	0.2887	0.5096
ENSG00000279447.1	1.424e-04	6.729e-01	-	-	8.574e-02	1.096e-01	2.102e-01	5.295e-04	2.224e-02	8.207e-01	3.407e-01	1.745e-02	0.04449	0.4845	-0.05657	0.4348	0.03141	0.8165	0.01537	0.8957
ENSG00000279453.1	-2.55e-05	5.111e-02	-	-	-0.01899	4.101e-01	-0.03014	3.404e-01	1.744e-02	7.139e-01	-0.07667	3.159e-01	-0.0552	0.05638	-0.04499	0.2242	-0.04369	0.5423	-0.02098	0.714
ENSG00000279456.1	-8.431e-05	4.937e-01	-	-	2.501e-02	5.924e-01	1.473e-01	1.152e-02	8.104e-02	3.223e-01	2.052e-01	9.829e-02	0.1524	0.009423	0.008408	0.8977	0.03345	0.7868	0.1792	0.06749
ENSG00000279457.4	-1.385e-05	9.594e-01	-	-	3.340e-03	9.381e-01	1.134e-01	3.782e-02	1.579e-01	4.311e-02	-0.01428	9.081e-01	0.1402	0.006315	0.174	0.004289	0.001023	0.993	0.1978	0.03912
ENSG00000279463.1	4.592e-06	9.825e-01	-	-	-0.08955	1.317e-01	3.038e-03	9.695e-01	-0.09355	4.506e-01	-0.2368	1.816e-01	-0.0438	0.5623	-0.03845	0.6771	-0.0563	0.7491	0.1415	0.2865
ENSG00000279464.1	3.525e-05	8.499e-01	-	-	2.792e-02	5.324e-01	7.476e-02	2.099e-01	3.711e-03	9.675e-01	1.251e-01	3.652e-01	0.006641	0.9115	0.08556	0.2066	0.1386	0.3068	-0.01694	0.8733
ENSG00000279467.1	-7.939e-05	9.042e-01	-	-	-0.06039	7.705e-01	-0.2551	3.466e-01	-0.2653	5.447e-01	8.051e-02	8.994e-01	-0.1353	0.6265	-0.01291	0.9636	-0.7861	0.257	0.1073	0.831
ENSG00000279474.1	-0.0002033	9.185e-02	-	-	5.881e-02	5.512e-01	2.880e-01	1.468e-02	9.951e-02	5.641e-01	-0.03115	9.078e-01	0.1117	0.3414	0.3485	0.009594	0.3578	0.1765	0.3743	0.0687
ENSG00000279476.1	4.368e-05	9.226e-01	-	-	-0.04943	7.896e-02	-0.1303	2.891e-04	-0.2636	3.007e-07	-0.1357	7.607e-02	-0.2198	3.41e-12	-0.2313	1.413e-09	-0.1387	0.06688	-0.03679	0.5326
ENSG00000279481.1	-2.05e-05	5.600e-01	-	-	-0.0235	5.470e-01	-0.1202	1.225e-02	-0.03284	6.336e-01	-0.0004714	9.964e-01	-0.1037	0.02259	0.02756	0.5915	-0.007794	0.942	-0.1304	0.1253
ENSG00000279485.1	3.306e-05	8.862e-01	-	-	-0.05481	3.365e-01	-0.2376	1.826e-03	-0.06561	5.705e-01	-0.6657	7.631e-04	-0.09516	0.1918	-0.0384	0.6445	0.2438	0.1516	-0.05825	0.6827
ENSG00000279486.5	-0.0002511	6.559e-01	-	-	2.807e-02	8.949e-01	-0.8109	1.670e-02	-0.198	6.380e-01	1.774e-01	8.067e-01	-0.2349	0.3789	-0.295	0.2889	-0.3038	0.6683	0.2078	0.7138
ENSG00000279491.1	3.486e-06	9.909e-01	-	-	4.248e-02	1.569e-01	7.894e-02	2.102e-02	8.515e-02	9.289e-02	1.152e-01	1.394e-01	0.03466	0.3287	0.1016	0.01219	0.04522	0.5327	0.05415	0.3815
ENSG00000279494.1	-0.0001017	9.039e-01	-	-	4.511e-02	4.236e-01	1.854e-01	1.232e-02	2.439e-02	8.101e-01	-0.1503	3.856e-01	0.04023	0.568	0.07638	0.3487	-0.1301	0.4075	0.1776	0.149
ENSG00000279495.1	-1.367e-05	9.705e-01	-	-	2.368e-02	3.880e-01	8.131e-02	1.157e-02	3.296e-02	5.083e-01	2.917e-02	6.917e-01	0.08724	0.003892	0.01923	0.6106	0.07499	0.3055	0.1306	0.01619
ENSG00000279500.1	6.253e-05	4.901e-10	-	-	4.522e-02	4.254e-02	4.865e-02	1.053e-01	4.368e-02	3.025e-01	9.077e-02	1.606e-01	0.006057	0.8251	0.02302	0.4883	-0.06114	0.3152	0.06737	0.1647
ENSG00000279513.1	-4.563e-05	8.313e-01	-	-	-0.0487	7.963e-02	-0.07328	7.962e-02	-0.1736	2.737e-03	-0.02191	7.975e-01	-0.1554	2.775e-05	-0.04234	0.3193	-0.009071	0.917	0.01007	0.8817
ENSG00000279518.1	-5.49e-05	1.463e-01	-	-	-0.0306	4.873e-01	-0.004373	9.408e-01	6.448e-02	4.396e-01	-0.04997	7.024e-01	-0.01773	0.7475	0.06228	0.3301	-0.2173	0.09856	-0.1075	0.3018
ENSG00000279520.1	-8.093e-05	7.066e-01	-	-	5.580e-02	2.122e-01	-0.004188	9.418e-01	5.077e-02	5.290e-01	-0.1358	2.906e-01	0.02467	0.6625	0.06397	0.3148	0.1426	0.2573	-0.1032	0.2831
ENSG00000279527.1	-5.169e-05	8.458e-01	-	-	-0.1306	7.328e-02	-0.1931	5.174e-02	-0.7475	3.040e-06	-0.5396	1.873e-02	-0.2788	0.003947	-0.508	2.069e-05	0.008153	0.9693	-0.6082	0.0004466
ENSG00000279529.1	1.921e-05	9.522e-01	-	-	9.591e-03	6.396e-01	4.139e-02	1.361e-01	-0.01328	7.303e-01	9.684e-02	1.067e-01	-0.01833	0.458	-0.043	0.1553	-0.07939	0.1704	0.02776	0.5728
ENSG00000279536.1	-3.828e-05	8.169e-01	-	-	-0.02781	6.416e-01	-0.142	7.114e-02	-0.2312	4.027e-02	-0.3341	5.762e-02	-0.206	0.002546	-0.1401	0.09166	-0.4605	0.01127	-0.07591	0.5794
ENSG00000279539.1	-1.784e-05	9.517e-01	-	-	7.412e-02	1.083e-01	1.648e-01	6.866e-03	-0.08912	3.211e-01	-0.179	2.289e-01	0.09644	0.1036	0.1472	0.03446	0.111	0.3912	0.2106	0.04305
ENSG00000279544.1	4.166e-05	7.311e-05	-	-	4.497e-03	8.082e-01	4.447e-02	7.049e-02	-0.02872	4.096e-01	1.805e-01	1.267e-03	0.02153	0.3416	0.03877	0.1735	-0.03098	0.5476	0.01415	0.7234
ENSG00000279549.1	-3.734e-07	9.910e-01	-	-	-0.03644	4.054e-01	-0.04274	4.376e-01	-0.1932	1.949e-02	-0.124	3.467e-01	-0.05824	0.2939	-0.04822	0.4355	0.05921	0.6192	-0.1273	0.2029
ENSG00000279554.1	-0.0001628	7.828e-01	-	-	-0.07336	3.459e-01	-0.2699	5.817e-03	-0.3084	5.170e-02	2.691e-01	2.579e-01	-0.3373	0.0007114	-0.3839	0.001276	-0.05206	0.8212	-0.5003	0.007609
ENSG00000279555.1	-6.012e-05	8.330e-01	-	-	-0.07504	4.441e-03	-0.2468	5.277e-13	-0.297	6.170e-10	-0.36	1.914e-07	-0.2484	8.115e-14	-0.2273	2.382e-10	-0.2013	0.002854	-0.133	0.01552
ENSG00000279557.1	1.421e-05	9.317e-01	-	-	1.050e-01	7.816e-02	2.480e-01	2.549e-03	2.334e-01	4.820e-02	5.070e-01	3.650e-03	0.2634	0.0006818	0.1783	0.0463	0.1462	0.4181	0.3702	0.009899
ENSG00000279561.2	-1.335e-05	8.986e-01	-	-	3.569e-02	4.372e-01	-0.03661	5.455e-01	-0.06278	4.553e-01	1.808e-01	1.619e-01	-0.105	0.06275	-0.1201	0.07578	0.04325	0.7258	0.2828	0.006854
ENSG00000279568.1	1.048e-04	7.029e-01	-	-	-0.1594	6.865e-02	2.265e-03	9.831e-01	-0.1727	2.656e-01	-0.1118	6.479e-01	-0.05665	0.5709	-0.02403	0.8438	-0.1362	0.5693	-0.01757	0.9215
ENSG00000279569.1	-0.0002138	5.167e-01	-	-	-0.1589	7.673e-02	-0.2952	2.004e-02	-0.4146	1.490e-02	-0.638	2.135e-02	-0.4322	0.0001521	-0.4563	0.0003122	-0.2925	0.2417	-0.2135	0.294
ENSG00000279570.1	1.312e-05	3.088e-01	-	-	5.372e-02	7.169e-03	1.192e-01	4.925e-06	6.249e-02	1.130e-01	3.462e-02	5.626e-01	0.09617	0.0001493	0.05222	0.06931	0.06498	0.2536	0.001385	0.9763
ENSG00000279571.3	-0.0001465	4.668e-01	-	-	6.133e-02	4.668e-01	-0.0008087	9.942e-01	-0.004903	9.775e-01	-0.2266	4.003e-01	0.09445	0.3834	0.1348	0.2932	-0.4418	0.1048	0.1731	0.3769
ENSG00000279573.1	-6.612e-05	7.774e-01	-	-	2.575e-02	4.601e-01	-0.01124	8.132e-01	1.236e-01	5.087e-02	-0.3118	2.853e-03	0.07169	0.1159	0.1426	0.003334	0.3169	0.0006156	-0.02729	0.7185
ENSG00000279583.1	-0.0001815	9.910e-02	-	-	-0.004798	9.542e-01	-0.1007	3.483e-01	-0.1776	3.038e-01	-0.1133	6.719e-01	-0.1142	0.3127	-0.07058	0.5803	-0.227	0.3715	-0.0962	0.6294
ENSG00000279589.1	-3.365e-05	8.583e-01	-	-	8.516e-03	8.372e-01	-0.05	3.933e-01	-0.1036	2.162e-01	-0.09973	4.619e-01	-0.09389	0.0948	-0.01469	0.8168	-0.1039	0.4191	-0.108	0.2899
ENSG00000279591.1	-0.0001917	7.559e-01	-	-	-0.2019	3.123e-02	-0.3849	1.782e-03	-0.5304	7.888e-03	-0.4206	1.874e-01	-0.3348	0.005799	-0.3242	0.02269	-0.4454	0.129	-0.4203	0.06318
ENSG00000279592.1	-0.0001469	1.286e-02	-	-	1.440e-02	8.038e-01	-0.2064	6.749e-03	-0.1051	3.676e-01	-0.411	2.604e-02	-0.1327	0.07722	-0.03954	0.6634	0.2263	0.1719	0.1231	0.3533
ENSG00000279594.1	2.298e-05	3.962e-01	-	-	3.490e-03	8.951e-01	1.776e-02	6.404e-01	-0.04848	3.686e-01	-0.06643	4.202e-01	0.03465	0.3467	0.01809	0.6571	0.004187	0.9595	0.026	0.683
ENSG00000279595.1	-0.0002989	5.951e-01	-	-	1.145e-01	5.713e-01	-0.56	4.701e-02	-0.274	4.693e-01	-0.1466	8.056e-01	-0.5215	0.04145	-0.5852	0.045	-0.7972	0.1859	-0.1663	0.7314
ENSG00000279598.1	3.926e-05	9.247e-01	-	-	-0.0145	6.363e-01	1.300e-01	5.832e-04	1.506e-01	4.204e-03	2.229e-01	8.299e-03	0.118	0.0008259	0.1382	0.001356	0.04004	0.619	0.07707	0.2541
ENSG00000279600.1	-2.074e-05	7.709e-01	-	-	1.891e-02	7.575e-01	1.005e-01	1.812e-01	5.866e-02	6.003e-01	1.874e-01	2.864e-01	0.1617	0.0279	0.1409	0.09376	-0.001892	0.9911	0.1714	0.1966
ENSG00000279602.1	-3.739e-05	9.582e-01	-	-	1.347e-02	8.947e-01	7.489e-02	5.687e-01	-0.1931	3.369e-01	-0.6711	1.832e-02	0.03713	0.7707	0.06849	0.6281	-0.1815	0.5253	0.02988	0.8952
ENSG00000279605.1	9.680e-05	9.366e-02	-	-	4.372e-03	9.471e-01	-0.01732	8.342e-01	-0.05366	6.408e-01	1.498e-01	4.054e-01	-0.05303	0.5079	-0.02234	0.8176	-0.06004	0.7199	-0.1365	0.3517
ENSG00000279608.1	2.537e-06	9.946e-01	-	-	8.213e-03	7.044e-01	-0.04051	1.836e-01	-0.07773	6.870e-02	-0.04048	5.589e-01	-0.1094	0.0001249	-0.1314	8.279e-05	-0.02602	0.6944	-0.08904	0.07958
ENSG00000279611.1	1.263e-04	6.311e-01	-	-	-0.07993	2.560e-01	-0.1401	1.528e-01	-0.2361	1.062e-01	2.413e-02	9.170e-01	-0.09619	0.2879	-0.0009816	0.9925	-0.02267	0.9213	-0.4506	0.01665
ENSG00000279613.1	6.977e-06	9.916e-01	-	-	-0.07369	2.942e-01	9.888e-02	2.595e-01	7.869e-02	5.760e-01	-0.2241	3.062e-01	0.1384	0.1049	0.1888	0.0586	0.05532	0.7812	0.02693	0.8714
ENSG00000279616.1	-2.607e-05	9.121e-01	-	-	-0.02718	4.100e-01	-0.06633	1.097e-01	-0.03039	6.173e-01	-0.008825	9.315e-01	-0.06352	0.1177	-0.03423	0.4878	0.02194	0.8137	-0.09461	0.2036
ENSG00000279620.1	7.187e-05	8.007e-01	-	-	-0.04224	1.651e-01	-0.09831	1.706e-02	-0.2233	1.886e-04	-0.07493	4.270e-01	-0.1318	0.0006009	-0.1718	0.0003195	-0.2586	0.004272	-0.1832	0.008623
ENSG00000279623.1	-7.688e-05	6.437e-01	-	-	-0.1079	1.310e-01	-0.1149	2.688e-01	-0.1245	3.975e-01	-0.6077	7.559e-03	-0.1556	0.0991	-0.03304	0.7653	-0.02659	0.9046	0.2054	0.1962
ENSG00000279628.1	-0.0003426	4.948e-01	-	-	-0.05468	7.896e-01	-0.7234	9.020e-03	8.174e-03	9.887e-01	-0.1154	9.024e-01	0.02456	0.9307	-0.5032	0.08609	0.05216	0.9532	0.2832	0.6989
ENSG00000279631.1	1.776e-05	9.482e-01	-	-	5.529e-02	5.981e-02	1.332e-02	7.129e-01	1.451e-01	5.933e-03	-0.05491	4.960e-01	-0.001184	0.973	0.1092	0.00647	0.04705	0.5337	-0.02084	0.7368
ENSG00000279632.1	-3.137e-05	8.899e-01	-	-	5.061e-02	1.280e-01	-0.05521	1.792e-01	-0.05101	3.808e-01	-0.0666	4.327e-01	-0.1092	0.002745	-0.1005	0.02851	-0.2103	0.01213	-0.2893	1.338e-05
ENSG00000279633.1	-5.265e-06	9.855e-01	-	-	5.427e-02	4.469e-01	9.872e-02	2.816e-01	1.153e-01	3.814e-01	-0.05838	7.687e-01	0.08027	0.3415	0.1342	0.1541	0.09743	0.6011	0.2918	0.04037
ENSG00000279637.1	-4.688e-05	8.627e-01	-	-	-0.05614	1.390e-01	-0.02926	5.959e-01	-0.1315	1.086e-01	8.814e-02	4.647e-01	-0.2018	0.0001662	-0.1765	0.003182	-0.282	0.01241	0.005536	0.9511
ENSG00000279641.1	3.223e-05	5.345e-01	-	-	8.338e-02	1.090e-01	1.972e-01	2.181e-03	3.157e-01	6.270e-04	2.414e-01	1.025e-01	0.1383	0.03403	0.3258	1.503e-05	-0.06129	0.6486	0.3067	0.004741
ENSG00000279649.1	1.244e-05	9.683e-01	-	-	-0.03021	2.916e-01	2.929e-02	4.435e-01	-0.09372	6.515e-02	-0.06632	3.877e-01	-0.003711	0.9168	-0.06308	0.1337	0.01784	0.8124	0.09281	0.1014
ENSG00000279652.1	-6.932e-05	9.373e-01	-	-	-0.105	6.259e-01	-0.8496	1.286e-03	-0.459	2.464e-01	-0.9903	1.488e-01	-0.7066	0.007904	-0.4138	0.1565	-0.9147	0.1434	0.4043	0.4152
ENSG00000279656.1	-0.0001207	7.221e-01	-	-	-0.1109	1.220e-01	-0.27	5.881e-03	-0.1516	2.610e-01	-0.08218	6.839e-01	-0.1778	0.05662	-0.05351	0.6126	-0.2235	0.2747	-0.2094	0.2075
ENSG00000279659.1	-0.0002332	1.404e-01	-	-	9.881e-02	2.146e-01	1.879e-01	7.566e-02	1.712e-01	2.533e-01	1.192e-01	5.732e-01	0.2998	0.001293	0.1748	0.1026	0.6304	0.001907	-0.2201	0.2603
ENSG00000279662.1	-0.0002067	6.830e-01	-	-	-0.1299	4.916e-01	-0.4569	6.871e-02	-0.07721	8.210e-01	-1.679	1.229e-02	-0.522	0.02678	-0.505	0.04589	-0.2913	0.601	0.09301	0.8334
ENSG00000279663.2	2.281e-05	9.587e-01	-	-	3.333e-02	4.537e-01	1.926e-01	4.419e-04	-0.0004647	9.954e-01	3.087e-01	1.330e-02	0.0559	0.2961	-0.01424	0.8259	-0.05548	0.6432	0.2786	0.002736
ENSG00000279665.1	6.002e-05	2.678e-01	-	-	7.278e-02	2.021e-01	1.833e-01	1.751e-02	1.798e-01	1.026e-01	-0.1027	5.705e-01	0.1731	0.01314	0.2624	0.003384	0.2349	0.1459	0.1745	0.1789
ENSG00000279668.3	-0.0003033	1.875e-01	-	-	-0.04518	7.932e-01	-0.7149	1.269e-03	-0.9498	8.866e-03	-0.3054	5.739e-01	-0.4615	0.04592	-0.4423	0.06025	-0.128	0.7986	-0.008285	0.9846
ENSG00000279670.1	-2.01e-05	9.345e-01	-	-	-0.03168	3.800e-01	1.354e-01	4.258e-03	5.601e-02	4.026e-01	3.134e-01	1.785e-03	0.04735	0.2773	0.05396	0.3316	0.08865	0.3808	0.1559	0.0411
ENSG00000279672.1	2.768e-05	8.944e-01	-	-	1.636e-01	2.565e-04	8.752e-02	1.328e-01	2.065e-01	1.148e-02	1.101e-01	3.951e-01	0.1385	0.01112	0.159	0.01423	0.3854	0.002137	0.184	0.06801
ENSG00000279673.1	-3.072e-05	8.222e-01	-	-	-0.04187	2.448e-01	-0.1159	1.288e-02	-0.1137	1.157e-01	-0.07767	4.554e-01	-0.001991	0.9643	0.04575	0.3623	-0.07144	0.4794	-0.2224	0.007807
ENSG00000279674.1	-0.0001009	9.161e-01	-	-	-0.2679	1.391e-01	-0.766	7.029e-04	-1.036	3.782e-03	-0.9666	8.698e-02	-0.5548	0.01041	-0.6589	0.006044	-0.3484	0.4743	-0.1162	0.775
ENSG00000279679.1	-0.0001168	5.141e-01	-	-	1.276e-02	8.839e-01	-0.03624	7.527e-01	-0.161	3.652e-01	-0.3109	2.674e-01	-0.01481	0.8913	-0.01672	0.8977	-0.06536	0.7993	-0.1123	0.5774
ENSG00000279684.1	4.339e-05	9.583e-01	-	-	3.450e-03	9.646e-01	-0.03705	7.044e-01	4.091e-02	7.661e-01	-0.3145	1.796e-01	-0.1012	0.2811	-0.069	0.546	0.2589	0.2095	-0.2797	0.1151
ENSG00000279685.2	-1.508e-05	9.818e-01	-	-	-0.05502	6.900e-01	-0.7534	3.508e-05	-0.1713	5.283e-01	-0.2767	5.357e-01	-0.6379	0.0002517	-0.1934	0.3199	-0.4923	0.2441	-0.4738	0.1684
ENSG00000279689.1	3.579e-05	5.430e-01	-	-	8.960e-02	3.529e-02	2.028e-01	2.248e-04	1.435e-01	7.278e-02	1.153e-01	3.447e-01	0.1506	0.007409	0.2094	0.000731	-0.1012	0.3977	0.2677	0.003764
ENSG00000279692.1	7.479e-05	8.935e-01	-	-	1.101e-01	1.880e-01	2.375e-01	1.264e-02	1.880e-01	1.913e-01	2.024e-01	4.018e-01	0.2856	0.002845	0.2343	0.04171	0.1485	0.4913	0.1913	0.28
ENSG00000279693.1	1.521e-04	5.640e-01	-	-	-0.2377	1.231e-02	-0.1888	1.262e-01	-0.2803	1.258e-01	-0.5689	2.637e-02	-0.3708	0.0007476	-0.4218	0.0009251	-0.02228	0.9285	-0.1972	0.33
ENSG00000279696.1	5.818e-06	9.862e-01	-	-	2.133e-04	9.892e-01	-0.0558	5.564e-03	-0.06802	2.007e-02	-0.06983	1.391e-01	-0.1376	3.812e-13	-0.1065	1.117e-06	-0.03548	0.416	-0.07493	0.03416
ENSG00000279700.1	8.510e-06	9.769e-01	-	-	-0.02869	5.010e-01	-0.172	1.465e-03	-0.2275	7.271e-03	-0.1251	3.116e-01	-0.1425	0.008182	-0.1594	0.01318	-0.1522	0.2329	-0.1608	0.09162
ENSG00000279712.1	-0.0002522	7.862e-01	-	-	-0.07046	7.134e-01	-0.7646	1.863e-03	-0.6931	5.381e-02	-0.3287	5.861e-01	-0.4918	0.03127	-0.3976	0.1163	-0.5555	0.3067	-0.1673	0.7061
ENSG00000279717.1	2.543e-05	9.201e-01	-	-	1.237e-01	3.552e-01	8.391e-02	6.400e-01	3.687e-01	1.030e-01	1.835e-01	6.003e-01	0.1278	0.4162	0.3212	0.07346	0.3553	0.3	-0.4656	0.1313
ENSG00000279718.1	1.797e-04	5.177e-01	-	-	1.264e-01	4.638e-01	2.884e-01	1.960e-01	4.330e-01	1.797e-01	8.817e-02	8.626e-01	0.1438	0.4963	0.4196	0.09809	-1.16	0.01955	0.1014	0.8004
ENSG00000279720.1	-0.0003997	2.769e-01	-	-	-0.06117	7.446e-01	2.151e-01	4.144e-01	-0.7369	5.531e-02	-0.1144	8.387e-01	0.1972	0.4485	-0.3461	0.2277	-0.4928	0.3808	0.02649	0.9507
ENSG00000279722.1	2.026e-05	9.298e-01	-	-	3.985e-02	1.738e-01	1.242e-01	6.708e-04	8.538e-02	9.609e-02	2.908e-01	2.889e-04	0.122	0.0003661	0.1181	0.00515	0.2399	0.001734	0.1392	0.03007
ENSG00000279727.1	-9.006e-05	5.505e-03	-	-	3.689e-02	4.302e-01	-0.1715	4.750e-03	-0.1351	1.350e-01	-0.303	3.076e-02	-0.1198	0.03052	-0.09737	0.1623	-0.1014	0.4608	-0.21	0.06174
ENSG00000279733.1	-0.0001427	6.809e-01	-	-	-0.02956	7.219e-01	-0.0063	9.531e-01	1.148e-01	4.846e-01	3.610e-01	1.326e-01	0.1524	0.1306	0.1275	0.2842	0.2664	0.2566	0.3638	0.05667
ENSG00000279738.1	-1.364e-05	1.193e-01	-	-	-0.002342	8.824e-01	-0.0007034	9.759e-01	1.995e-02	5.144e-01	-0.07799	9.944e-02	-0.02105	0.3225	0.04147	0.07357	0.06473	0.1436	-0.08722	0.0161
ENSG00000279741.1	-6.172e-05	7.184e-01	-	-	-0.02838	6.810e-01	-0.09212	2.868e-01	-0.1908	1.564e-01	-0.1145	5.730e-01	-0.1007	0.2549	-0.1617	0.1237	-0.02982	0.8821	-0.1296	0.4155
ENSG00000279742.1	-8.808e-07	9.969e-01	-	-	2.093e-02	6.143e-01	-0.02752	6.155e-01	5.590e-02	4.854e-01	-0.1032	4.006e-01	-0.06619	0.2195	0.01432	0.8175	-0.08049	0.5164	0.05614	0.5826
ENSG00000279744.1	-2.622e-05	9.352e-01	-	-	-0.05668	4.403e-02	-0.105	6.092e-03	-0.1084	4.124e-02	-0.2504	1.635e-03	-0.1679	1.084e-06	-0.1238	0.002717	0.05502	0.4599	0.01465	0.8056
ENSG00000279746.1	-0.000115	8.325e-01	-	-	-0.1211	5.496e-01	-1.353	8.144e-07	-0.4595	2.066e-01	-0.1611	7.942e-01	-0.8573	0.001429	-0.9457	0.0007467	-0.9677	0.1132	-1.268	0.02093
ENSG00000279748.1	-4.744e-06	9.786e-01	-	-	-0.05369	2.800e-01	5.896e-02	3.743e-01	-0.1527	1.241e-01	-0.2241	1.490e-01	-0.01672	0.7932	0.05227	0.4842	-0.09809	0.5047	0.02281	0.8444
ENSG00000279756.1	-2.461e-05	9.734e-01	-	-	-0.2867	2.586e-01	-0.8836	7.977e-03	-0.4011	4.300e-01	-1.558	5.212e-02	-0.7451	0.01336	-0.9361	0.01343	-0.1355	0.8554	0.03321	0.9563
ENSG00000279759.1	-5.358e-05	8.588e-01	-	-	-0.000354	9.886e-01	-0.1241	1.287e-03	-0.06392	1.722e-01	-0.1926	5.715e-03	-0.08854	0.006085	-0.0155	0.6847	0.1012	0.1305	-0.1784	0.001016
ENSG00000279764.1	7.702e-05	6.444e-01	-	-	-0.02772	7.821e-01	-0.05866	6.504e-01	-0.1504	4.618e-01	-0.07604	7.981e-01	-0.375	0.005564	-0.3199	0.03158	-0.2347	0.4337	0.2213	0.3262
ENSG00000279765.3	2.736e-05	1.678e-01	-	-	2.098e-02	2.115e-01	5.742e-02	1.273e-02	9.229e-02	4.181e-03	7.289e-02	1.392e-01	0.05054	0.01335	0.08312	0.0007554	0.09094	0.05439	0.05475	0.1545
ENSG00000279766.1	3.976e-05	8.429e-01	-	-	-0.05868	1.975e-01	-0.2138	1.903e-04	-0.3514	2.503e-05	-0.2772	2.900e-02	-0.2575	1.665e-06	-0.3094	2.367e-06	-0.1643	0.1838	-0.07154	0.4749
ENSG00000279782.2	-0.0002987	8.138e-01	-	-	1.061e-01	7.142e-01	-0.1835	6.372e-01	7.702e-03	9.886e-01	-0.7258	6.779e-01	0.04881	0.9433	0.02438	0.9516	-0.5741	0.5105	0.5882	0.3914
ENSG00000279789.1	-5.444e-05	8.668e-04	-	-	-0.03342	1.445e-01	-0.0687	2.408e-02	-0.06455	1.516e-01	-0.1519	2.967e-02	-0.08371	0.003529	-0.02469	0.4641	0.00873	0.8907	0.001698	0.9734
ENSG00000279791.1	-9.914e-06	9.794e-01	-	-	-0.04501	7.130e-01	-0.2207	1.768e-01	-0.1734	4.698e-01	-0.5569	1.617e-01	-0.1334	0.4052	-0.06684	0.7056	-0.1045	0.7772	-0.7792	0.0269
ENSG00000279792.1	-5.134e-05	8.135e-01	-	-	-0.02558	5.558e-01	-0.1512	4.990e-03	-0.1719	3.563e-02	-0.2169	7.082e-02	-0.1873	0.0003499	-0.2303	0.0001413	-0.02006	0.8614	-0.2554	0.008717
ENSG00000279794.1	-4.511e-05	9.081e-01	-	-	-0.05966	3.836e-01	-0.3895	2.482e-05	-0.2648	5.080e-02	-0.4093	5.983e-02	-0.1932	0.01896	-0.1822	0.07065	-0.16	0.4546	-0.204	0.2043
ENSG00000279796.1	-5.207e-05	7.773e-01	-	-	5.480e-02	2.275e-01	1.090e-01	6.865e-02	8.434e-02	3.231e-01	6.851e-02	5.992e-01	0.1507	0.01023	0.2151	0.0006511	0.08744	0.5231	-0.03067	0.7706
ENSG00000279799.1	-3.497e-05	9.048e-01	-	-	7.081e-03	8.579e-01	-0.08268	1.092e-01	-0.06656	3.938e-01	-0.1754	1.518e-01	-0.01727	0.7251	-0.02896	0.6305	0.1123	0.3393	-0.1006	0.292
ENSG00000279800.2	-0.0001165	5.662e-01	-	-	7.008e-02	3.900e-01	-0.2526	5.816e-03	-0.1006	4.436e-01	-0.6082	7.309e-03	-0.3212	0.0005121	-0.3884	7.865e-05	-0.5263	0.01064	-0.4706	0.005139
ENSG00000279801.1	-9.239e-05	1.225e-05	-	-	-0.09045	2.055e-02	-0.1743	4.446e-04	-0.291	1.632e-05	-0.09176	3.716e-01	-0.2673	1.524e-08	-0.3262	1.83e-08	-0.09855	0.3214	-0.1133	0.1664
ENSG00000279803.1	8.040e-05	8.168e-01	-	-	-0.07828	1.620e-01	-0.09384	1.710e-01	-0.2637	8.811e-03	5.470e-02	7.045e-01	-0.1857	0.004684	-0.2438	0.001432	-0.2862	0.05959	0.01346	0.9132
ENSG00000279805.1	-1.885e-05	9.582e-01	-	-	3.070e-02	2.648e-01	-0.07914	1.705e-02	-0.1893	2.661e-04	-0.1696	3.639e-02	-0.1405	5.863e-05	-0.02873	0.4874	-0.1016	0.1894	-0.03984	0.5271
ENSG00000279809.1	-0.0002666	7.526e-01	-	-	-0.4405	4.198e-01	-0.218	7.564e-01	-0.4397	7.939e-01	-0.2606	9.218e-01	-0.3474	0.7636	-0.5081	0.6785	1.271	0.5684	-0.1949	0.922
ENSG00000279811.1	6.984e-05	8.560e-01	-	-	1.003e-01	3.526e-04	3.068e-01	1.169e-17	1.953e-01	2.853e-04	3.936e-01	2.077e-06	0.1664	4.491e-06	0.129	0.001462	0.1174	0.1429	0.251	0.0001343
ENSG00000279814.1	-4.291e-05	9.800e-01	-	-	-0.08372	1.022e-01	-0.1809	2.934e-03	-0.23	7.814e-03	-0.202	1.441e-01	-0.09171	0.1032	-0.1476	0.03315	-0.1234	0.3596	-0.07626	0.4549
ENSG00000279819.1	-1.333e-05	9.678e-01	-	-	2.372e-02	3.496e-01	3.165e-02	3.450e-01	-0.01143	8.033e-01	3.101e-03	9.654e-01	-0.01738	0.5935	-0.002415	0.9465	-0.09186	0.1896	0.1541	0.004931
ENSG00000279821.1	-4.379e-05	8.510e-01	-	-	-0.04536	3.231e-01	-0.1113	5.601e-02	-0.2272	5.197e-03	6.639e-02	5.999e-01	-0.2609	8.005e-06	-0.1859	0.00777	-0.2609	0.03234	-0.1561	0.1271
ENSG00000279829.1	-0.0002914	5.023e-01	-	-	1.027e-01	2.695e-01	-0.02176	8.574e-01	-0.3315	6.876e-02	-0.5979	5.143e-02	-0.08439	0.4906	-0.08462	0.5422	-0.08921	0.7416	0.2999	0.1601
ENSG00000279834.1	1.091e-04	1.239e-01	-	-	-0.02542	7.558e-01	-0.03957	7.025e-01	-0.03985	8.042e-01	1.738e-01	4.890e-01	0.01563	0.8865	0.06094	0.6038	-0.05871	0.8206	-0.02467	0.8993
ENSG00000279836.1	9.252e-05	4.637e-01	-	-	6.917e-02	3.542e-01	1.640e-01	1.023e-01	-0.02305	8.717e-01	1.861e-02	9.322e-01	0.0123	0.8896	0.02918	0.7783	-0.006653	0.9766	0.2629	0.1062
ENSG00000279838.1	4.463e-06	9.897e-01	-	-	6.859e-02	9.039e-04	5.294e-02	4.429e-02	-0.01297	7.515e-01	1.909e-01	2.849e-03	0.03639	0.1645	-0.03764	0.2332	-0.07393	0.2168	0.1107	0.02434
ENSG00000279841.1	3.505e-05	9.353e-01	-	-	2.178e-02	4.238e-01	-0.05422	1.039e-01	-0.1401	6.850e-03	-0.006013	9.418e-01	-0.07869	0.02039	-0.02108	0.5933	-0.1903	0.01598	-0.06452	0.2801
ENSG00000279845.1	-0.0002603	2.364e-01	-	-	6.864e-02	3.484e-01	-0.09962	3.334e-01	-0.2382	9.385e-02	-0.1256	5.479e-01	-0.1186	0.192	-0.01524	0.89	0.264	0.1592	0.1374	0.3999
ENSG00000279853.1	-8.093e-05	6.107e-01	-	-	-0.01372	7.684e-01	-0.1345	4.529e-02	-0.1824	5.034e-02	-0.3168	3.654e-02	-0.03891	0.52	0.01813	0.7988	0.1401	0.2984	-0.1416	0.2103
ENSG00000279859.2	8.287e-05	6.854e-01	-	-	1.612e-01	3.606e-02	1.252e-01	1.830e-01	5.613e-02	6.971e-01	2.221e-01	3.172e-01	0.04835	0.6095	0.0326	0.7642	-0.1651	0.459	0.02975	0.8637
ENSG00000279861.1	-8.125e-06	9.705e-01	-	-	-0.05491	3.157e-01	-0.08094	2.518e-01	-0.1428	1.761e-01	-0.145	3.831e-01	-0.1434	0.02716	-0.06235	0.4417	0.04453	0.7813	-0.1452	0.2441
ENSG00000279865.1	3.963e-05	2.967e-01	-	-	7.448e-03	8.548e-01	1.357e-01	1.685e-02	1.880e-01	2.152e-02	9.999e-02	4.280e-01	0.0644	0.2277	0.1266	0.05254	0.1722	0.1538	0.2344	0.01629
ENSG00000279873.2	7.518e-05	8.229e-01	-	-	1.165e-01	9.754e-06	2.516e-01	7.367e-14	2.905e-01	2.602e-09	3.675e-01	8.224e-07	0.1912	1.44e-09	0.2449	1.624e-11	0.1766	0.01328	0.2859	5.149e-07
ENSG00000279879.1	-2.065e-05	9.096e-01	-	-	6.358e-02	4.121e-01	2.625e-02	8.061e-01	9.744e-02	5.068e-01	1.320e-01	5.558e-01	0.1298	0.1707	0.1375	0.2117	-0.3064	0.2161	-0.1888	0.3504
ENSG00000279880.1	5.172e-05	1.829e-02	-	-	2.217e-02	3.540e-01	7.370e-02	1.784e-02	5.803e-02	1.897e-01	1.596e-01	1.703e-02	0.05624	0.05936	0.03068	0.4176	0.04926	0.4689	0.179	0.0005816
ENSG00000279881.1	-0.000266	4.768e-01	-	-	-0.1648	4.822e-01	-0.7354	3.159e-02	-1.015	4.095e-02	-0.6561	4.087e-01	-0.6717	0.03333	-0.7119	0.03862	-0.1821	0.8043	-1.159	0.067
ENSG00000279884.1	2.514e-05	9.389e-01	-	-	9.325e-03	7.302e-01	2.839e-03	9.359e-01	-0.1072	3.364e-02	6.168e-02	4.092e-01	-0.03577	0.2895	-0.1262	0.00154	0.04924	0.5076	-0.001949	0.9726
ENSG00000279885.1	-7.901e-05	9.230e-01	-	-	5.853e-02	2.122e-01	4.523e-02	4.274e-01	-0.0765	3.631e-01	3.892e-02	7.703e-01	-0.03787	0.5186	0.02401	0.7142	0.07785	0.5425	0.1148	0.2629
ENSG00000279891.1	3.463e-05	2.421e-01	-	-	7.750e-03	8.321e-01	-0.05696	2.372e-01	-0.02775	6.832e-01	-0.1518	1.639e-01	-0.003026	0.9449	-0.004764	0.9262	-0.01281	0.8979	-0.07261	0.3482
ENSG00000279894.1	-5.72e-05	7.120e-01	-	-	2.049e-02	7.645e-01	6.555e-02	4.485e-01	-0.008844	9.432e-01	1.690e-01	4.012e-01	0.01329	0.8748	0.01492	0.8752	-0.0001287	0.9995	0.02401	0.8752
ENSG00000279900.1	-7.712e-05	2.515e-02	-	-	3.893e-02	3.159e-01	-0.0673	2.114e-01	7.529e-02	3.079e-01	-0.07363	5.273e-01	-0.03121	0.5013	-0.00743	0.8946	0.1105	0.3134	-0.2543	0.005546
ENSG00000279901.1	2.131e-05	9.631e-01	-	-	2.126e-02	3.260e-01	-0.01117	6.828e-01	-0.0467	2.398e-01	1.252e-02	8.375e-01	-0.06101	0.01911	-0.03968	0.2112	-0.01503	0.7875	0.01331	0.7694
ENSG00000279905.1	-0.0001442	8.706e-01	-	-	-0.2296	2.535e-01	-1.11	2.416e-05	-0.9951	1.426e-02	-1.178	8.084e-02	-0.921	0.000205	-0.78	0.004058	-0.5832	0.3215	-0.894	0.09032
ENSG00000279907.1	1.280e-04	8.506e-01	-	-	8.313e-02	4.580e-01	-0.2897	4.397e-02	2.015e-01	3.565e-01	6.229e-02	8.498e-01	-0.08527	0.5364	-0.1034	0.5052	0.5329	0.07357	-0.1234	0.6318
ENSG00000279908.1	7.873e-05	7.122e-01	-	-	2.730e-03	9.364e-01	1.311e-01	3.458e-03	5.384e-02	4.072e-01	1.945e-01	4.649e-02	0.09173	0.03062	0.1052	0.03369	0.0315	0.7491	0.1821	0.01805
ENSG00000279912.1	-3.025e-05	8.936e-01	-	-	5.684e-02	5.958e-01	-0.09349	5.121e-01	-0.1125	5.932e-01	5.080e-01	1.091e-01	-0.1098	0.4117	0.04839	0.7537	0.2098	0.5135	0.1623	0.5293
ENSG00000279913.1	-1.111e-05	9.725e-01	-	-	-0.04047	3.458e-01	-0.09126	8.707e-02	-0.07949	2.640e-01	-0.08152	4.721e-01	-0.09581	0.04993	-0.09054	0.1336	-0.3604	0.00128	-0.1334	0.1382
ENSG00000279917.1	-4.383e-05	8.625e-01	-	-	3.953e-02	2.734e-01	1.848e-02	6.996e-01	7.588e-02	2.602e-01	-0.04498	6.557e-01	0.01725	0.6923	0.04877	0.3549	0.2144	0.02986	0.06368	0.4157
ENSG00000279923.1	-4.647e-05	7.856e-01	-	-	5.310e-02	2.422e-01	7.265e-02	2.150e-01	2.104e-02	8.017e-01	3.272e-01	1.156e-02	0.05074	0.3661	0.0938	0.145	0.0291	0.8148	0.05247	0.6145
ENSG00000279930.1	-0.000154	6.344e-01	-	-	9.419e-02	3.772e-01	1.256e-01	3.566e-01	-0.02628	8.930e-01	8.796e-02	7.741e-01	-0.009733	0.9403	0.2435	0.09209	-0.3059	0.3221	-0.1171	0.6311
ENSG00000279933.1	-0.0001546	6.407e-01	-	-	-0.1703	2.310e-01	-0.3993	4.130e-02	-0.4543	1.031e-01	-0.6788	1.541e-01	-0.4525	0.01905	-0.337	0.09941	-0.2184	0.6091	-0.1593	0.67
ENSG00000279942.1	5.302e-06	9.844e-01	-	-	-0.1973	1.257e-01	-0.3969	1.783e-02	-0.8902	1.415e-04	-0.8538	1.902e-02	-0.7289	7.881e-06	-0.5609	0.003728	-0.7529	0.02971	0.2275	0.4136
ENSG00000279943.1	3.555e-05	8.828e-01	-	-	-0.008192	8.150e-01	-0.01434	7.394e-01	2.048e-02	7.448e-01	4.690e-02	6.160e-01	-0.005265	0.9021	-0.009003	0.8506	-0.06975	0.4604	0.02541	0.7441
ENSG00000279946.1	-0.0003192	1.127e-01	-	-	7.746e-02	3.915e-01	-0.2158	7.632e-02	-0.1478	4.030e-01	-0.1159	6.789e-01	0.1039	0.3906	0.0197	0.8862	-0.1951	0.4776	-0.06006	0.7745
ENSG00000279948.1	3.661e-05	2.824e-01	-	-	-0.05104	4.132e-02	-0.036	2.670e-01	-0.07915	7.387e-02	1.256e-01	6.548e-02	-0.05828	0.0565	-0.04292	0.2521	-0.05782	0.3868	0.02449	0.6408
ENSG00000279951.1	-6.178e-05	7.291e-01	-	-	1.422e-01	1.597e-03	-0.1009	1.133e-01	-0.06999	4.604e-01	-0.2346	1.038e-01	-0.0592	0.3265	-0.05152	0.4789	0.1163	0.416	0.02741	0.8075
ENSG00000279953.1	1.242e-05	9.671e-01	-	-	1.251e-02	8.001e-01	9.202e-02	1.459e-01	1.447e-01	1.327e-01	-0.1134	4.581e-01	0.1668	0.007262	0.1576	0.03292	0.03584	0.8134	0.07487	0.52
ENSG00000279954.1	9.915e-05	7.274e-01	-	-	2.541e-02	7.513e-01	-0.1616	1.398e-01	-0.3744	3.380e-02	-0.2822	2.827e-01	-0.1768	0.0982	-0.1636	0.1644	-0.02166	0.9302	-0.02752	0.8901
ENSG00000279957.1	-5.21e-05	7.136e-03	-	-	3.542e-02	1.564e-01	-0.09951	3.783e-03	-0.06083	2.218e-01	-0.1548	3.786e-02	-0.06751	0.03143	-0.03091	0.4094	0.009477	0.8934	-0.09175	0.1112
ENSG00000279968.2	-0.0001838	2.885e-01	-	-	8.531e-02	2.774e-01	5.136e-02	6.405e-01	2.579e-01	9.909e-02	-0.1059	6.744e-01	0.06705	0.4914	0.02675	0.8174	-0.1847	0.4652	-0.1699	0.3899
ENSG00000279970.1	-1.877e-05	9.590e-01	-	-	-0.1481	1.300e-01	-0.1462	2.476e-01	-0.08342	6.357e-01	-0.6166	4.678e-02	-0.1302	0.3169	-0.02709	0.8453	0.04432	0.8733	-0.6775	0.003396
ENSG00000279977.1	3.892e-05	8.505e-01	-	-	-0.03688	3.339e-01	5.939e-04	9.900e-01	-0.1404	7.248e-02	-0.02308	8.510e-01	-0.05404	0.2883	-0.03906	0.4979	0.1512	0.1992	-0.1271	0.1526
ENSG00000279981.1	-5.043e-06	9.867e-01	-	-	3.167e-03	9.144e-01	1.224e-01	1.878e-03	1.603e-01	8.551e-03	6.684e-02	4.629e-01	0.02531	0.5625	0.1336	0.005439	0.1856	0.02585	0.15	0.02474
ENSG00000279982.1	-1.511e-05	9.373e-01	-	-	-0.04957	2.866e-01	-0.1839	4.805e-03	-0.327	9.110e-04	-0.3122	4.027e-02	-0.1433	0.02127	-0.171	0.01474	-0.1531	0.2607	-0.283	0.01249
ENSG00000279996.1	-2.595e-05	8.728e-01	-	-	-0.07053	2.996e-01	-0.119	1.738e-01	-0.3138	1.969e-02	9.990e-02	6.033e-01	-0.2223	0.01137	-0.2793	0.006326	-0.1763	0.3265	-0.2724	0.08021
ENSG00000280003.1	5.908e-05	7.846e-01	-	-	4.558e-02	2.550e-01	1.341e-01	7.796e-03	3.178e-03	9.642e-01	2.566e-01	2.189e-02	0.02865	0.5542	0.01818	0.7387	0.04738	0.6452	0.0775	0.3721
ENSG00000280007.1	-8.041e-05	8.572e-01	-	-	7.513e-02	1.874e-01	-0.1028	1.207e-01	-0.1394	1.891e-01	-0.1741	3.030e-01	-0.06697	0.3068	-0.03885	0.6361	-0.1299	0.43	0.09763	0.4715
ENSG00000280010.1	-5.578e-05	8.008e-01	-	-	-0.01278	7.285e-01	-0.06095	2.145e-01	-0.06319	3.510e-01	-0.2433	2.453e-02	-0.1186	0.009359	-0.05255	0.3249	-0.2357	0.03144	-0.06014	0.4757
ENSG00000280011.1	-0.0003344	7.360e-01	-	-	-0.2043	2.194e-01	-0.7973	1.090e-04	-0.5628	5.726e-02	-1.014	3.848e-02	-0.4646	0.0198	-0.544	0.01184	-0.3868	0.3941	0.04084	0.9108
ENSG00000280017.1	-3.46e-05	8.805e-01	-	-	1.355e-01	1.233e-01	-0.03062	7.881e-01	3.235e-01	5.621e-02	6.246e-01	9.027e-03	0.1585	0.1599	0.1564	0.2042	0.216	0.381	0.2929	0.1147
ENSG00000280018.4	-4.049e-05	8.996e-01	-	-	7.542e-03	9.496e-01	7.669e-02	6.009e-01	3.992e-01	5.596e-02	-0.4697	1.961e-01	0.2921	0.02938	0.3258	0.04859	-0.5691	0.076	0.2454	0.3159
ENSG00000280022.1	-5.513e-06	9.789e-01	-	-	6.202e-03	9.394e-01	-0.1808	8.448e-02	-0.08876	5.363e-01	-0.07483	7.330e-01	-0.1401	0.1355	-0.1778	0.1078	0.1627	0.4415	-0.1764	0.3114
ENSG00000280025.1	-0.0002646	7.376e-01	-	-	-0.1895	4.405e-01	-0.8703	6.716e-03	-0.7235	1.620e-01	-1.271	8.977e-02	-0.6084	0.03886	-0.7924	0.01514	0.2263	0.7231	-1.03	0.09311
ENSG00000280027.1	-8.739e-05	6.581e-01	-	-	-0.0315	6.046e-01	-0.07473	3.416e-01	-0.2304	5.445e-02	-0.1987	2.614e-01	-0.08274	0.2808	-0.1016	0.2529	-0.06287	0.7169	0.1072	0.4353
ENSG00000280028.1	-1.49e-05	9.296e-01	-	-	-0.06675	4.461e-02	-0.05123	2.686e-01	-0.1214	6.401e-02	-0.1065	2.865e-01	-0.1389	0.001397	-0.07202	0.1433	-0.004981	0.9599	-0.02265	0.775
ENSG00000280033.1	2.931e-05	9.021e-01	-	-	3.507e-02	2.621e-01	1.192e-02	7.600e-01	-0.01645	7.714e-01	-0.004743	9.576e-01	-0.01634	0.6648	0.0277	0.5379	0.07648	0.3919	0.001963	0.9764
ENSG00000280035.1	6.349e-06	9.848e-01	-	-	-0.03181	3.383e-01	-0.04256	3.500e-01	-0.2458	6.816e-05	5.495e-02	5.578e-01	-0.2118	1.307e-06	-0.2188	5.757e-06	-0.1841	0.03432	0.04523	0.5574
ENSG00000280036.1	3.389e-06	9.263e-01	-	-	-0.01918	5.929e-01	-0.1135	1.853e-02	-0.06927	3.038e-01	-0.2319	3.898e-02	-0.06371	0.1702	-0.1409	0.008112	-0.1633	0.1463	-0.2171	0.01018
ENSG00000280037.1	3.176e-05	1.900e-01	-	-	4.640e-03	8.809e-01	-0.05798	1.229e-01	-0.08703	1.181e-01	-0.06603	4.209e-01	-0.06781	0.05083	-0.05004	0.2151	-0.09032	0.2701	-0.1917	0.002013
ENSG00000280038.1	-0.0003342	6.737e-01	-	-	1.581e-01	3.587e-01	-0.6725	2.647e-03	-0.4743	1.544e-01	-0.5192	3.150e-01	-0.278	0.1725	-0.5701	0.0134	-0.01409	0.9759	0.07388	0.8504
ENSG00000280039.1	-0.000326	6.365e-01	-	-	-0.08317	7.098e-01	-0.3971	1.740e-01	-0.1122	7.930e-01	-0.135	8.541e-01	-0.4373	0.1391	-0.6936	0.03515	-0.5331	0.4392	-0.1164	0.8341
ENSG00000280046.1	7.912e-05	5.591e-03	-	-	-0.03417	4.133e-01	-0.02372	6.619e-01	-0.1108	1.761e-01	-0.1512	2.243e-01	-0.07775	0.1529	0.008697	0.8887	-0.08163	0.503	-0.1628	0.09983
ENSG00000280047.1	4.158e-05	8.226e-02	-	-	6.156e-02	3.368e-02	9.817e-02	8.822e-03	5.671e-02	3.178e-01	1.224e-01	1.549e-01	0.1011	0.006622	0.06883	0.1042	0.06098	0.4731	0.06963	0.2794
ENSG00000280057.1	2.960e-05	5.858e-01	-	-	-0.01997	7.408e-01	-0.006725	9.317e-01	-0.04405	7.049e-01	-0.04538	8.011e-01	0.006769	0.9305	0.1597	0.06207	-0.03017	0.8726	-0.3728	0.01824
ENSG00000280061.1	-0.000354	2.814e-01	-	-	4.059e-02	8.513e-01	-0.5769	6.052e-02	-0.7165	1.356e-01	-0.2199	7.697e-01	-0.4432	0.1238	-0.3377	0.2932	-0.2425	0.7334	-0.2522	0.6719
ENSG00000280063.1	-7.893e-05	9.509e-09	-	-	-0.05575	5.162e-02	-0.2078	5.588e-09	-0.2494	1.115e-06	-0.177	2.917e-02	-0.2536	4.635e-14	-0.263	6.889e-11	-0.1603	0.03712	-0.1604	0.0084
ENSG00000280067.1	2.312e-05	3.546e-01	-	-	9.263e-03	7.707e-01	9.427e-02	1.711e-02	-0.0187	7.645e-01	7.230e-02	4.186e-01	-0.01397	0.7482	-0.0124	0.8075	-0.0453	0.6148	-0.02354	0.7456
ENSG00000280069.1	-9.07e-06	5.268e-01	-	-	-0.03715	7.991e-02	-0.04759	1.123e-01	-0.03619	3.720e-01	-0.005721	9.249e-01	-0.05265	0.05185	-0.06146	0.04157	-0.0549	0.3515	-0.005527	0.9081
ENSG00000280070.1	6.053e-05	6.516e-01	-	-	7.802e-02	5.414e-02	1.475e-01	5.289e-03	-0.04308	5.864e-01	2.788e-01	1.826e-02	0.1439	0.00474	0.01739	0.7433	0.04323	0.712	0.128	0.1602
ENSG00000280071.4	-7.884e-05	8.285e-01	-	-	-0.07745	1.990e-01	-0.126	1.297e-01	-0.1152	2.797e-01	-0.09545	5.567e-01	-0.06298	0.428	-0.08233	0.2849	0.0003571	0.9981	0.00455	0.9733
ENSG00000280077.1	-9.087e-05	7.986e-01	-	-	-0.05255	5.312e-02	-0.1884	1.933e-07	-0.09891	4.803e-02	-0.3551	1.857e-06	-0.1504	3.588e-05	-0.09381	0.01961	-0.07584	0.2684	-0.2039	0.0003357
ENSG00000280078.1	4.592e-05	8.164e-01	-	-	-0.06077	4.019e-01	-0.3381	1.152e-03	-0.4717	1.138e-03	-0.1512	5.096e-01	-0.2354	0.0108	-0.1514	0.1716	-0.2593	0.2429	-0.04679	0.7863
ENSG00000280079.1	-5.311e-05	7.037e-01	-	-	2.668e-02	5.965e-01	9.936e-02	1.525e-01	6.652e-02	4.928e-01	3.253e-01	2.034e-02	0.01252	0.8481	0.03952	0.6065	0.3541	0.01465	0.02841	0.8034
ENSG00000280083.1	-0.0001639	2.898e-01	-	-	2.311e-01	2.377e-02	1.193e-01	3.453e-01	-0.1068	5.834e-01	4.433e-02	8.842e-01	0.1136	0.3769	0.2637	0.05475	0.1557	0.5658	0.3692	0.0884
ENSG00000280087.1	2.615e-05	9.710e-01	-	-	-0.09062	7.225e-01	4.005e-03	9.901e-01	2.091e-02	9.660e-01	-0.2144	8.009e-01	-0.008423	0.9802	0.3017	0.3968	0.1379	0.8614	0.2867	0.6474
ENSG00000280088.1	-7.56e-05	7.550e-01	-	-	-0.02703	2.701e-01	-0.2112	7.755e-09	-0.1057	4.009e-02	-0.2264	2.656e-03	-0.1037	0.003918	-0.0145	0.7269	0.05775	0.4044	-0.1769	0.001999
ENSG00000280099.1	-6.186e-05	8.711e-01	-	-	1.198e-01	1.230e-01	2.102e-01	3.303e-02	3.321e-01	1.699e-02	-0.1183	6.038e-01	0.3591	0.0001344	0.3818	0.0003019	0.3317	0.1233	0.3085	0.0783
ENSG00000280106.1	-2.533e-05	9.175e-01	-	-	-0.01297	6.172e-01	-0.07759	2.015e-02	-0.08966	6.720e-02	-0.04541	5.484e-01	-0.06389	0.06727	-0.0376	0.3568	0.06148	0.4074	-0.06904	0.2374
ENSG00000280107.1	2.673e-05	7.318e-01	-	-	-0.02641	7.506e-01	1.306e-02	9.038e-01	8.412e-02	5.958e-01	-0.337	1.969e-01	0.01906	0.8615	0.08078	0.5276	0.1174	0.6409	-0.2415	0.2289
ENSG00000280109.3	-0.0001344	8.437e-01	-	-	-0.1099	4.329e-01	-0.4912	6.920e-03	-0.4684	7.678e-02	-0.2713	5.272e-01	-0.2781	0.1287	-0.3387	0.07381	-0.22	0.5978	0.001096	0.9974
ENSG00000280115.1	-0.0001461	6.823e-01	-	-	-0.06933	2.626e-01	-0.1194	1.190e-01	-0.3501	5.424e-03	-0.1621	3.899e-01	-0.1083	0.1558	-0.08464	0.3667	0.09895	0.5903	-0.09571	0.5034
ENSG00000280117.1	-0.0001694	6.762e-01	-	-	-0.05358	8.087e-01	-0.6222	2.241e-02	-0.9702	1.965e-02	-0.7083	2.884e-01	-0.428	0.09387	-0.3553	0.1778	0.01642	0.9772	-0.5295	0.3231
ENSG00000280119.1	-1.847e-05	9.656e-01	-	-	1.794e-02	7.109e-01	1.902e-01	5.486e-03	1.675e-01	8.091e-02	1.516e-01	2.984e-01	0.1456	0.02552	0.203	0.00848	0.01106	0.9382	0.1053	0.3413
ENSG00000280120.1	2.626e-05	2.308e-01	-	-	1.654e-02	5.023e-01	-0.02329	4.786e-01	8.253e-03	8.561e-01	-0.01393	8.391e-01	-0.01055	0.7362	-0.02861	0.4424	-0.005498	0.9363	-0.03379	0.5395
ENSG00000280121.1	6.446e-05	4.188e-01	-	-	-0.01703	8.133e-01	-0.1949	2.524e-02	-0.2289	8.698e-02	-0.1187	5.463e-01	-0.2892	0.001105	-0.1877	0.06969	-0.3001	0.1208	-0.4448	0.00788
ENSG00000280122.1	1.540e-05	9.193e-01	-	-	-0.01727	8.325e-01	5.743e-02	6.033e-01	5.298e-02	7.359e-01	-0.1486	5.472e-01	0.007394	0.9441	-0.1846	0.1329	0.3334	0.1607	0.07471	0.6974
ENSG00000280128.1	-2.184e-05	9.576e-01	-	-	-0.00941	6.895e-01	-0.09567	3.234e-03	-0.02	6.671e-01	4.308e-02	5.137e-01	-0.1015	0.0009965	-0.04264	0.2177	0.06208	0.3451	-0.0727	0.1623
ENSG00000280129.1	5.552e-05	8.533e-01	-	-	6.141e-02	8.273e-02	1.249e-01	5.539e-03	1.507e-01	1.134e-02	7.400e-02	4.617e-01	0.12	0.004895	0.08605	0.09624	0.1109	0.2453	0.05743	0.4198
ENSG00000280135.1	-3.452e-05	2.660e-01	-	-	4.763e-02	1.270e-01	-0.08373	2.938e-02	-0.08295	1.380e-01	-0.2055	1.872e-02	-0.001175	0.9747	0.009464	0.8337	-0.03393	0.6793	0.08378	0.2232
ENSG00000280136.2	8.421e-05	6.275e-01	-	-	-0.04882	4.881e-01	3.766e-02	6.736e-01	-0.1086	4.355e-01	3.290e-02	8.782e-01	-0.124	0.1663	0.01077	0.9167	-0.297	0.137	0.2219	0.166
ENSG00000280138.1	-4.625e-06	9.934e-01	-	-	3.107e-03	8.745e-01	-0.09751	2.233e-04	-0.1309	5.872e-04	-0.03474	5.742e-01	-0.1416	1.977e-09	-0.1437	2.211e-07	-0.1102	0.05163	-0.04233	0.3567
ENSG00000280143.1	-6.843e-05	8.141e-01	-	-	-0.01147	8.984e-01	-0.1713	1.501e-01	-0.07709	6.754e-01	-0.4325	1.399e-01	-0.07831	0.473	-0.1231	0.383	-0.1543	0.5692	-0.07654	0.7317
ENSG00000280145.3	-2.2e-05	9.260e-01	-	-	-0.03846	6.122e-01	-0.1203	1.811e-01	-0.06252	6.432e-01	-0.1733	4.103e-01	-0.07799	0.3857	-0.04687	0.6613	-0.07642	0.7136	-0.006693	0.9678
ENSG00000280149.1	-2.906e-05	3.864e-01	-	-	4.812e-02	2.151e-01	5.896e-02	2.486e-01	7.932e-02	3.170e-01	-0.1769	1.555e-01	0.08629	0.0849	0.05421	0.3512	0.01979	0.8704	-0.0471	0.6046
ENSG00000280152.1	2.026e-05	9.775e-01	-	-	-0.1767	3.449e-01	-0.7541	8.037e-03	-0.6842	6.562e-02	-1.202	5.848e-02	-0.7504	0.00292	-0.6828	0.01375	-0.6942	0.2341	-0.7859	0.1218
ENSG00000280153.1	6.388e-04	1.310e-02	-	-	1.287e-01	4.636e-01	9.460e-01	2.608e-05	9.262e-01	2.884e-03	2.046e+00	3.432e-05	0.6447	0.001805	0.9153	0.1369	0.8977	0.05826	1.84	1.001e-06
ENSG00000280157.1	6.433e-05	7.657e-01	-	-	6.083e-02	6.536e-02	8.553e-02	6.332e-02	1.847e-01	4.015e-03	1.767e-01	6.099e-02	0.09495	0.02119	0.1328	0.004432	0.03478	0.7172	0.01127	0.8799
ENSG00000280159.1	-1.488e-05	9.487e-01	-	-	-0.04789	3.458e-01	-0.02606	6.995e-01	-0.02211	8.253e-01	-0.01424	9.252e-01	-0.02956	0.6309	-0.05823	0.444	0.1801	0.237	0.01018	0.9313
ENSG00000280161.1	1.975e-05	5.430e-01	-	-	6.918e-02	9.017e-02	-0.007215	8.965e-01	1.244e-01	1.020e-01	2.368e-02	8.380e-01	-0.01013	0.848	0.04206	0.4657	0.1518	0.1621	-0.02878	0.7508
ENSG00000280163.1	3.169e-05	8.943e-01	-	-	-0.04937	2.722e-01	-0.1562	6.364e-03	-0.1674	4.678e-02	-0.06622	6.083e-01	-0.2302	2.788e-05	-0.1271	0.04838	-0.1369	0.2924	-0.1609	0.1212
ENSG00000280164.1	-3.768e-05	8.174e-01	-	-	-0.06616	5.439e-01	-0.1201	4.064e-01	-0.3416	9.982e-02	1.566e-01	6.192e-01	-0.1291	0.3432	-0.1671	0.2644	-0.5202	0.08426	-0.1398	0.5576
ENSG00000280166.1	2.675e-05	7.441e-01	-	-	-0.00564	9.182e-01	-0.1264	9.239e-02	-0.1477	2.036e-01	-0.2605	1.610e-01	-0.124	0.09208	-0.1683	0.06324	0.01254	0.9407	-0.2137	0.1101
ENSG00000280169.1	1.464e-05	9.740e-01	-	-	-0.06142	4.703e-01	-0.02708	8.108e-01	-0.1787	3.073e-01	-0.01743	9.497e-01	-0.004176	0.9696	0.04939	0.6824	0.1138	0.6706	0.2394	0.2366
ENSG00000280173.1	-2.281e-05	9.475e-01	-	-	-0.01215	5.942e-01	4.858e-02	8.834e-02	4.651e-02	2.340e-01	3.656e-02	5.454e-01	0.07769	0.002342	0.07377	0.02636	0.09425	0.1103	0.06621	0.1583
ENSG00000280177.1	-5.689e-05	9.244e-01	-	-	2.578e-02	7.441e-01	2.109e-02	8.411e-01	-0.3482	2.537e-02	1.214e-01	6.052e-01	-0.1637	0.09779	0.1259	0.2969	-0.1801	0.43	0.2854	0.1098
ENSG00000280180.1	-0.0002715	7.045e-01	-	-	1.075e-01	6.866e-01	-0.8687	2.312e-02	-0.3014	5.554e-01	-0.9263	2.701e-01	-0.165	0.5958	-0.1374	0.6993	0.01731	0.9814	0.04454	0.9429
ENSG00000280181.1	7.057e-06	9.774e-01	-	-	4.907e-02	1.037e-01	-0.1152	4.241e-03	-0.01468	8.057e-01	-0.1995	3.329e-02	-0.05753	0.1508	-0.041	0.4029	0.07144	0.4184	-0.1205	0.09617
ENSG00000280184.2	-3.531e-05	9.167e-01	-	-	9.822e-03	6.864e-01	1.210e-02	7.098e-01	1.981e-02	6.745e-01	3.870e-02	5.908e-01	-0.01301	0.6595	-0.003749	0.9215	0.07674	0.2426	0.07161	0.1819
ENSG00000280186.1	-0.0001763	3.878e-01	-	-	3.959e-03	9.612e-01	-0.00973	9.331e-01	-0.002981	9.859e-01	1.727e-01	5.026e-01	-0.1203	0.2713	-0.07913	0.546	-0.07677	0.7599	0.09469	0.6338
ENSG00000280187.1	-9.829e-06	9.805e-01	-	-	6.436e-02	1.207e-01	1.157e-01	5.359e-02	1.636e-01	5.924e-02	6.675e-02	6.114e-01	0.1362	0.007677	0.2245	0.000382	0.0722	0.5607	-0.02635	0.8075
ENSG00000280190.1	-0.0001287	1.583e-04	-	-	-0.05841	1.836e-01	-0.08776	1.031e-01	-0.1838	1.767e-02	-0.09589	4.133e-01	-0.01919	0.6977	0.05866	0.3263	0.04275	0.7044	0.02081	0.8269
ENSG00000280194.1	-5.128e-05	8.398e-01	-	-	8.522e-03	7.809e-01	-0.1007	1.585e-02	-0.06964	2.354e-01	-0.1528	8.374e-02	-0.1348	0.0006369	-0.07685	0.079	-0.1675	0.04515	-0.04079	0.5591
ENSG00000280195.1	4.225e-05	8.971e-01	-	-	5.169e-03	8.748e-01	7.300e-02	8.247e-02	4.360e-02	4.760e-01	-0.09504	3.102e-01	-0.00778	0.8357	0.01594	0.7234	0.1873	0.03783	0.1546	0.03406
ENSG00000280198.1	2.117e-05	9.642e-01	-	-	2.487e-02	5.808e-01	7.132e-03	9.056e-01	-0.03945	6.498e-01	4.862e-02	7.331e-01	0.003934	0.9449	-0.01939	0.7833	0.04996	0.7082	-0.05418	0.604
ENSG00000280200.1	-0.000123	8.601e-01	-	-	-0.1141	1.874e-01	-0.3254	4.209e-03	-0.6211	7.873e-04	-0.2602	3.700e-01	-0.2923	0.008697	-0.3078	0.01849	-0.6168	0.03099	-0.3082	0.151
ENSG00000280202.1	-6.803e-05	1.348e-03	-	-	2.575e-02	4.051e-01	-0.1238	9.763e-04	-0.01776	7.637e-01	1.003e-01	2.159e-01	-0.04302	0.2531	0.02286	0.6193	0.03218	0.6914	0.06014	0.3575
ENSG00000280205.1	3.929e-06	9.899e-01	-0.03012	6.606e-02	-0.05697	1.048e-01	-0.2527	2.019e-07	-0.3247	2.108e-06	-0.3068	5.129e-03	-0.265	1.208e-08	-0.1979	0.0002652	-0.1173	0.2634	-0.1553	0.05902
ENSG00000280206.1	-1.703e-05	9.568e-01	-	-	1.008e-02	6.622e-01	-0.09836	1.217e-03	-0.1686	7.769e-05	-0.114	7.689e-02	-0.1537	4.372e-07	-0.1796	1.085e-07	-0.1271	0.04056	-0.1495	0.003911
ENSG00000280213.1	-4.673e-06	9.845e-01	-	-	2.094e-02	6.111e-01	7.728e-02	1.326e-01	1.465e-01	6.326e-02	1.259e-01	2.857e-01	0.01672	0.7509	0.1021	0.08882	-0.02741	0.808	0.1041	0.2596
ENSG00000280214.1	-4.878e-05	5.860e-01	-	-	2.313e-02	5.418e-01	2.975e-02	5.731e-01	5.562e-02	4.486e-01	-0.02799	8.129e-01	0.1033	0.03872	0.1094	0.06231	0.3507	0.001109	-0.009382	0.9204
ENSG00000280219.1	-0.0001685	8.370e-01	-	-	-0.3164	1.913e-01	-0.7245	1.422e-02	-0.5465	1.745e-01	-0.3486	6.000e-01	-0.4545	0.07312	-0.4008	0.2157	-0.7269	0.2661	-0.5399	0.3034
ENSG00000280222.1	-0.000229	8.096e-01	-	-	1.895e-01	3.282e-01	-1.14	7.974e-06	-0.1455	6.822e-01	3.062e-02	9.573e-01	-0.4972	0.03502	-0.5476	0.03987	-0.8495	0.1416	0.4162	0.3325
ENSG00000280229.1	-2.366e-05	9.759e-01	-	-	2.722e-01	2.129e-01	-1.171	4.083e-04	-0.8463	8.725e-02	-0.6309	4.482e-01	-0.5966	0.06818	-1.071	0.002313	-1.444	0.06729	-0.06747	0.9125
ENSG00000280232.1	-1.488e-05	9.258e-01	-	-	-0.04347	3.856e-01	8.467e-03	9.002e-01	6.596e-03	9.443e-01	-0.07016	6.211e-01	-0.09304	0.1233	-0.08096	0.258	0.1571	0.2544	0.09806	0.3794
ENSG00000280239.1	-3.128e-05	9.284e-01	-	-	-0.04839	2.381e-01	4.487e-02	4.325e-01	-0.1848	3.211e-02	5.365e-02	6.627e-01	-0.01662	0.7563	0.02672	0.6735	-0.2267	0.07409	0.07549	0.4346
ENSG00000280248.1	-2.908e-05	9.485e-01	-	-	-0.01814	7.200e-01	-0.1983	9.086e-04	-0.2001	3.089e-02	-0.3964	7.954e-03	-0.1425	0.01201	-0.1389	0.07209	-0.1551	0.2647	-0.1596	0.1623
ENSG00000280257.1	-0.0001556	6.226e-01	-	-	-0.3651	7.925e-02	-0.6649	1.759e-02	-0.6083	1.044e-01	-0.4108	5.003e-01	-0.7424	0.002653	-0.7479	0.005078	-0.1751	0.7621	-0.3388	0.4775
ENSG00000280269.1	-1.206e-05	9.457e-01	-	-	1.575e-02	6.615e-01	9.484e-04	9.849e-01	-0.08166	2.494e-01	-0.05225	6.365e-01	-0.0823	0.06679	-0.01111	0.8365	-0.1292	0.2092	-0.1248	0.1222
ENSG00000280270.1	-8.557e-05	9.013e-01	-	-	5.148e-03	9.663e-01	-0.3949	1.178e-02	-0.1782	3.717e-01	-0.3541	2.576e-01	-0.2873	0.05279	0.03442	0.815	-0.5054	0.1	-0.21	0.4303
ENSG00000280273.2	4.528e-05	7.321e-01	-	-	1.168e-01	1.466e-01	3.117e-02	7.764e-01	-0.09233	5.873e-01	-0.3236	2.185e-01	0.01761	0.872	0.01521	0.8944	0.5073	0.02672	0.4979	0.008251
ENSG00000280274.1	-0.0001327	8.322e-01	-	-	-0.09062	2.443e-01	-0.2946	2.177e-03	-0.3397	2.269e-02	-0.2595	2.533e-01	-0.1226	0.1991	-0.05848	0.5702	-0.2672	0.2509	0.1151	0.4893
ENSG00000280279.1	2.224e-04	6.115e-01	-	-	2.713e-02	7.963e-01	3.891e-01	3.351e-03	4.079e-01	4.298e-02	2.629e-01	3.712e-01	0.3012	0.02159	0.4438	0.004386	0.4086	0.1278	0.4629	0.04263
ENSG00000280287.1	-0.0001329	7.344e-01	-0.01483	5.315e-01	-0.1726	7.158e-04	-0.2965	1.254e-05	-0.6514	2.284e-14	-0.1451	3.085e-01	-0.5112	6.64e-18	-0.6935	2.789e-29	-0.6353	3.447e-07	-0.04562	0.6773
ENSG00000280303.2	3.402e-05	7.437e-01	-	-	-0.04345	5.526e-01	-0.05689	5.612e-01	5.842e-02	6.827e-01	-0.09264	6.913e-01	0.1168	0.2097	0.02412	0.8232	-0.001966	0.9928	0.168	0.3284
ENSG00000280309.1	1.331e-04	8.646e-01	-	-	-0.1323	5.771e-01	-0.6858	1.514e-02	-0.8873	3.737e-02	-0.6969	3.205e-01	-0.9629	0.001015	-0.794	0.004028	-0.5562	0.3673	-0.8927	0.1128
ENSG00000280311.1	-0.00012	2.526e-01	-	-	2.091e-02	7.705e-01	-0.06391	5.084e-01	1.053e-02	9.413e-01	-0.3479	1.336e-01	-0.1978	0.03512	-0.1208	0.2775	-0.2349	0.3148	-0.03634	0.8378
ENSG00000280321.1	4.507e-06	9.946e-01	-	-	-0.1389	6.352e-02	-0.175	7.224e-02	-0.5161	4.362e-04	-0.7072	3.586e-03	-0.2162	0.02114	-0.258	0.0204	0.05774	0.7825	-0.3088	0.06657
ENSG00000280332.1	-1.841e-05	4.987e-01	-	-	-0.05645	1.555e-01	-0.1116	3.566e-02	-0.07983	2.994e-01	-0.2375	5.637e-02	-0.1345	0.01044	-0.05739	0.352	0.05846	0.6291	-0.1702	0.06814
ENSG00000280341.1	2.053e-04	7.993e-01	-	-	-0.305	8.049e-02	-0.5994	9.896e-03	-0.722	2.720e-02	1.111e-01	8.299e-01	-0.5064	0.01744	-0.3918	0.1075	-0.2366	0.6341	-0.3222	0.4285
ENSG00000280347.1	-2.256e-05	9.587e-01	-	-	4.182e-03	7.693e-01	-0.05286	4.162e-03	-0.04055	1.359e-01	-0.05904	1.326e-01	-0.004242	0.8235	0.04074	0.08214	-0.01196	0.7514	-0.07221	0.01621
ENSG00000280351.2	-0.0001061	5.105e-01	-	-	1.345e-01	2.712e-02	9.529e-02	2.170e-01	3.838e-02	7.576e-01	2.641e-01	1.417e-01	0.1219	0.1207	0.1426	0.1046	0.4476	0.008702	0.2158	0.1334
ENSG00000280353.1	5.641e-05	7.560e-01	-	-	-0.03858	4.398e-01	-0.0681	2.717e-01	-0.02305	8.179e-01	-0.2117	1.687e-01	-0.06327	0.3253	-0.1574	0.04016	0.03331	0.8228	0.1472	0.1872
ENSG00000280355.1	1.090e-05	8.500e-01	-	-	-0.03458	4.468e-01	-0.2034	1.707e-03	-0.1893	3.084e-02	-0.1687	1.954e-01	-0.3043	1.614e-06	-0.1304	0.06468	-0.2157	0.09913	-0.004247	0.9657
ENSG00000280356.1	1.715e-04	8.045e-01	-	-	-0.005087	9.787e-01	-0.6047	7.538e-03	-0.3747	2.720e-01	-0.1778	7.545e-01	-0.4261	0.05078	-0.6384	0.01348	-0.2019	0.695	-0.1806	0.6817
ENSG00000280365.1	1.962e-04	5.103e-01	-	-	-0.1945	1.930e-02	-0.3164	4.579e-03	-0.1698	3.158e-01	-0.2181	4.077e-01	-0.177	0.09485	-0.01641	0.8932	-0.02205	0.9268	-0.5257	0.008348
ENSG00000280367.1	-1.746e-05	9.278e-01	-	-	1.116e-01	1.104e-01	8.814e-02	3.949e-01	6.244e-02	6.511e-01	2.186e-01	2.666e-01	-0.01851	0.8451	0.09199	0.3594	0.4833	0.01469	0.2865	0.06431
ENSG00000280374.1	2.010e-05	9.540e-01	-	-	-0.05093	2.787e-01	-0.02885	6.380e-01	-0.1826	3.945e-02	-0.08597	5.113e-01	-0.1015	0.08695	-0.1741	0.01385	-0.04965	0.7018	0.01148	0.9085
ENSG00000280378.1	-5.058e-05	8.369e-01	-	-	2.587e-02	3.577e-01	-0.1124	2.436e-03	-0.01653	7.313e-01	-0.1011	1.736e-01	-0.09985	0.007559	-0.06404	0.1314	0.03667	0.6026	-0.1894	0.001283
ENSG00000280381.1	-3.189e-06	9.909e-01	-	-	-0.03592	4.428e-01	-0.05839	3.416e-01	-0.1011	2.775e-01	-0.04007	7.773e-01	-0.1324	0.01805	-0.1147	0.08769	0.04722	0.7245	-0.1205	0.2736
ENSG00000280383.1	6.299e-07	9.989e-01	-	-	2.822e-03	8.599e-01	2.756e-02	1.566e-01	-0.03039	2.877e-01	8.661e-02	5.440e-02	0.0002081	0.9912	0.01509	0.5126	0.006064	0.8887	0.06155	0.06734
ENSG00000280384.1	-5.917e-05	7.884e-01	-	-	-0.02281	5.486e-01	1.985e-03	9.694e-01	1.195e-01	1.037e-01	2.532e-02	8.207e-01	0.06829	0.1571	0.09521	0.07956	0.08602	0.424	-0.07542	0.3786
ENSG00000280385.1	-1.85e-05	9.627e-01	-	-	-0.1433	1.410e-01	-0.1305	4.175e-01	6.672e-03	9.728e-01	-0.49	1.036e-01	-0.2022	0.1415	-0.04034	0.7771	0.1356	0.6066	-0.3966	0.1121
ENSG00000280387.1	2.951e-06	9.460e-01	-	-	-0.05464	2.430e-01	-0.1025	1.085e-01	4.236e-02	6.614e-01	-0.1089	4.858e-01	-0.1139	0.07208	-0.02902	0.6974	0.1283	0.3434	-0.1112	0.3506
ENSG00000280388.1	-1.88e-05	1.354e-01	-	-	3.300e-02	1.378e-01	-0.06203	4.371e-02	-0.03673	4.108e-01	-0.1618	1.788e-02	-0.08369	0.003811	0.005441	0.8728	0.02196	0.7389	-0.1445	0.008809
ENSG00000280392.1	4.428e-06	9.875e-01	-	-	2.530e-02	3.309e-01	-0.04818	1.404e-01	-0.04636	3.541e-01	4.016e-03	9.556e-01	0.01746	0.5867	0.008832	0.8085	0.01464	0.8395	-0.09952	0.07264
ENSG00000280401.1	-3.258e-05	6.107e-01	-	-	-0.002277	9.720e-01	-0.2029	1.779e-02	-0.2697	3.983e-02	-0.4512	2.876e-02	-0.1219	0.1397	-0.1749	0.0682	0.01418	0.9415	-0.3428	0.02777
ENSG00000280402.1	-0.0001085	8.670e-01	-	-	-0.05696	2.957e-01	-0.08345	2.366e-01	-0.1554	1.151e-01	1.307e-02	9.271e-01	-0.1919	0.00261	-0.1947	0.02112	-0.2662	0.05935	0.07907	0.4746
ENSG00000280407.2	2.465e-05	9.179e-01	-	-	3.942e-02	4.103e-01	7.301e-02	2.066e-01	1.820e-01	3.246e-02	3.615e-01	6.764e-03	-0.005885	0.9169	-0.02879	0.6514	-0.08699	0.4797	0.2723	0.006385
ENSG00000280411.1	-0.0001154	9.413e-01	-	-	1.395e-01	2.106e-01	-0.06507	6.673e-01	-0.05221	8.092e-01	1.656e-01	6.233e-01	0.1471	0.3113	-0.07681	0.6448	0.2255	0.4969	0.04425	0.8659
ENSG00000280414.1	-0.0001495	7.804e-01	-	-	-0.2128	3.150e-01	-0.6281	2.746e-02	-0.9047	5.302e-02	-0.9416	2.246e-01	-0.7596	0.01046	-0.7808	0.02813	-1.036	0.1384	-1.146	0.05461
ENSG00000280417.1	1.124e-04	3.228e-02	-	-	2.287e-02	7.500e-01	1.081e-01	2.564e-01	2.321e-01	9.105e-02	-0.0201	9.251e-01	0.1381	0.1113	0.1287	0.1789	0.1514	0.4666	0.0227	0.8953
ENSG00000280418.1	-0.0003146	7.080e-01	-	-	-0.1524	3.891e-01	-1.005	1.512e-05	-0.903	5.731e-03	-0.8747	1.275e-01	-0.4656	0.03437	-0.6336	0.009784	-0.7104	0.155	-0.3623	0.4077
ENSG00000280423.1	-0.000196	7.551e-01	-	-	-0.1039	6.976e-01	-0.6097	8.689e-02	-0.9906	6.045e-02	-0.06186	9.387e-01	-0.1992	0.5144	-0.5444	0.1388	-0.2395	0.7506	-0.5385	0.396
ENSG00000280424.1	-0.0001287	8.443e-01	-	-	-0.1716	2.073e-01	-0.85	5.624e-07	-1.059	1.195e-04	-1.057	2.587e-02	-0.7486	2.001e-05	-0.5781	0.001704	-0.6039	0.1132	-1.002	0.00446
ENSG00000280425.2	-0.0003194	6.115e-01	-	-	-0.1274	4.858e-01	-0.4149	6.741e-02	-0.5662	9.100e-02	-0.7099	2.299e-01	-0.3983	0.06328	-0.4232	0.0763	-0.4032	0.4232	-0.08388	0.8332
ENSG00000280433.1	-3.427e-05	9.360e-01	-	-	-0.04784	9.629e-02	-0.1046	7.567e-03	-0.07104	1.619e-01	-0.03197	6.797e-01	-0.1229	0.001019	-0.1368	0.0005418	-0.1168	0.1074	-0.1628	0.01422
ENSG00000280434.1	-6.269e-05	9.086e-01	-	-	-0.1119	2.815e-02	-0.2511	8.909e-05	-0.4389	1.357e-05	-0.1198	4.211e-01	-0.2966	2.008e-06	-0.2805	0.0002001	-0.06667	0.6484	-0.1533	0.1921
ENSG00000280441.3	-5.204e-05	8.200e-01	-	-	1.749e-02	7.479e-01	-0.1601	2.051e-02	-0.2709	7.625e-03	4.222e-02	7.813e-01	-0.1921	0.004226	-0.1672	0.02908	-0.473	0.002012	-0.2075	0.09094
ENSG00000280496.1	2.139e-04	7.641e-01	-	-	-0.204	9.758e-02	-0.775	5.247e-06	-1	6.821e-06	-0.2072	5.490e-01	-0.7523	3.785e-06	-1.125	3.654e-10	-1.412	3.864e-05	-0.8437	0.00225
ENSG00000280537.2	5.677e-05	7.828e-01	-	-	9.294e-02	2.697e-01	2.156e-02	8.317e-01	-0.1537	3.011e-01	-0.2528	3.128e-01	0.03403	0.7301	0.2257	0.04558	0.04655	0.8307	-0.1611	0.3697
ENSG00000280543.1	1.727e-05	9.672e-01	-	-	-0.02429	5.223e-01	-0.07083	1.642e-01	-0.1853	1.754e-02	7.633e-02	5.088e-01	-0.06816	0.1449	-0.07698	0.1735	-0.0723	0.5094	-0.1906	0.03644
ENSG00000280571.2	2.213e-04	2.699e-01	-	-	5.493e-02	6.529e-01	3.423e-02	8.270e-01	1.637e-01	4.725e-01	-0.07552	8.455e-01	0.1173	0.4327	-0.03337	0.8553	-0.1674	0.6221	-0.3522	0.212
ENSG00000280594.1	2.426e-04	7.696e-02	-	-	-0.05911	5.338e-01	2.577e-02	8.278e-01	-0.0221	9.026e-01	3.750e-01	1.702e-01	-0.08252	0.4748	0.02655	0.8421	-0.1486	0.5872	0.1114	0.61
ENSG00000280604.1	6.672e-05	4.320e-01	-	-	-0.1474	3.417e-02	-0.07454	3.799e-01	-0.1089	4.159e-01	-0.1664	4.035e-01	-0.4095	1.936e-06	-0.3751	0.0001701	-0.1468	0.4284	-0.08202	0.5986
ENSG00000280614.1	3.570e-06	9.959e-01	-	-	3.204e-01	7.651e-01	2.757e+00	4.756e-26	2.620e+00	1.614e-11	2.516e+00	1.309e-05	2.467	7.265e-22	2.988	8.228e-23	2.965	7.567e-08	2.831	3.571e-10
ENSG00000280623.1	4.789e-05	9.302e-01	-	-	-0.1546	5.628e-01	-0.5791	7.337e-02	-0.6318	1.954e-01	-0.4223	5.826e-01	-0.3718	0.1981	-0.2378	0.4438	-0.5748	0.4413	-0.7414	0.2407
ENSG00000280649.2	8.419e-06	9.748e-01	-	-	7.098e-02	4.273e-03	9.952e-02	1.164e-03	8.727e-02	6.536e-02	1.045e-01	1.573e-01	0.1019	0.0008832	0.07931	0.02374	0.06572	0.3525	0.1085	0.06658
ENSG00000280650.1	7.966e-05	9.261e-01	-	-	-0.02658	8.533e-01	-0.03647	8.512e-01	-0.4485	9.198e-02	2.340e-01	5.598e-01	0.05547	0.7539	0.2694	0.1762	-0.02692	0.9427	0.2953	0.3783
ENSG00000280660.1	-5.699e-05	9.418e-01	-	-	-0.1487	5.000e-01	-0.6487	4.214e-02	-0.1811	6.548e-01	9.625e-02	8.963e-01	-0.5248	0.07915	-0.6273	0.02927	-0.3774	0.5775	-0.5624	0.3244
ENSG00000280670.3	5.711e-05	7.922e-01	-	-	-0.1059	2.731e-01	-0.1448	2.692e-01	1.046e-02	9.553e-01	-0.2136	4.474e-01	-0.1071	0.3727	-0.003519	0.9809	-0.4535	0.0933	-0.1374	0.5497
ENSG00000280721.1	1.439e-04	8.565e-01	-	-	-0.07933	2.311e-01	1.587e-01	6.525e-02	-0.04888	7.056e-01	-0.2705	1.694e-01	0.08449	0.3158	0.06152	0.5386	-0.03364	0.8592	0.00351	0.9815
ENSG00000280734.3	-2.932e-05	9.314e-01	-	-	5.432e-02	8.273e-02	-0.01052	7.774e-01	5.674e-03	9.132e-01	-0.1325	9.609e-02	0.01591	0.641	0.1233	0.004121	0.06303	0.4254	-0.0295	0.6831
ENSG00000280739.3	2.385e-05	9.510e-01	-	-	1.049e-02	6.797e-01	3.653e-02	2.636e-01	9.649e-02	3.677e-02	2.085e-02	7.751e-01	0.1017	0.000687	0.1057	0.002543	0.2177	0.003129	-0.0335	0.5702
ENSG00000280789.2	2.737e-05	1.513e-01	-	-	4.015e-02	1.575e-02	4.015e-02	6.718e-02	2.287e-03	9.428e-01	8.893e-02	7.703e-02	0.008801	0.6766	0.006857	0.782	-0.0009112	0.9847	0.06173	0.1008
ENSG00000280798.1	-4.554e-05	9.043e-01	-	-	-0.03087	2.969e-01	-0.1636	2.625e-05	-0.148	9.877e-03	-0.2615	1.663e-03	-0.08926	0.01867	-0.00524	0.9001	0.04227	0.5797	-0.2708	2.493e-05
ENSG00000280800.1	-3.631e-05	9.800e-01	-	-	3.411e-01	7.951e-01	2.970e+00	2.498e-25	2.078e+00	3.441e-01	2.931e+00	2.185e-06	2.033	0.1964	2.145	0.2473	2.571	0.3859	3.198	4.048e-11
ENSG00000280809.4	-0.0001204	8.825e-01	-	-	-0.1938	3.643e-01	-0.672	3.358e-02	-0.6066	1.645e-01	-1.299	8.976e-02	-0.5128	0.0694	-0.5107	0.08892	-0.3998	0.5689	-0.01243	0.9835
ENSG00000280828.1	7.580e-05	7.956e-01	-	-	1.581e-02	6.575e-01	1.011e-01	3.418e-02	1.078e-01	1.015e-01	2.490e-01	1.265e-02	0.06996	0.1063	0.1073	0.03534	0.1335	0.1918	0.2936	0.0001393
ENSG00000280832.1	9.366e-05	4.503e-02	-	-	5.404e-02	1.955e-01	1.248e-01	2.551e-02	1.402e-01	8.354e-02	2.348e-01	4.919e-02	0.093	0.08021	-0.004198	0.9443	0.1964	0.09743	0.1867	0.04941
ENSG00000280927.1	-1.368e-05	9.438e-01	-	-	2.607e-02	7.923e-01	-0.05602	6.646e-01	-0.2355	2.390e-01	3.613e-01	2.417e-01	-0.1331	0.2829	0.08205	0.5666	-0.271	0.3534	-0.1004	0.6677
ENSG00000280953.2	-2.81e-05	8.831e-01	-	-	-0.07188	2.672e-01	-0.1275	1.144e-01	-0.01438	9.040e-01	-0.1414	4.481e-01	-0.3115	0.000162	-0.1453	0.1521	-0.2438	0.1746	-0.265	0.07106
ENSG00000280987.4	-9.884e-05	7.651e-01	-	-	-0.05715	4.356e-01	6.497e-02	4.774e-01	1.780e-01	1.178e-01	1.528e-01	3.824e-01	0.1446	0.04969	0.1582	0.1279	0.2322	0.1572	0.3101	0.01738
ENSG00000280997.1	-2.353e-05	8.912e-01	-	-	-0.01064	8.507e-01	1.936e-01	9.396e-03	2.172e-01	5.003e-02	1.723e-01	3.195e-01	0.2188	0.001309	0.3314	6.35e-05	0.2366	0.1653	0.2098	0.125
ENSG00000281005.1	6.469e-05	4.051e-03	-	-	1.147e-01	1.433e-09	2.370e-01	1.035e-23	2.491e-01	1.076e-13	3.060e-01	4.315e-09	0.1983	2.184e-18	0.2423	3.699e-20	0.2241	3.045e-06	0.2104	1.447e-07
ENSG00000281026.1	1.239e-05	4.542e-01	-	-	9.061e-03	4.954e-01	5.374e-02	1.894e-03	3.626e-02	1.563e-01	8.376e-02	2.520e-02	0.0546	0.002505	0.07627	0.0002438	0.05278	0.1393	0.05075	0.09224
ENSG00000281100.1	-1.947e-05	5.596e-01	-	-	7.853e-02	5.576e-03	8.020e-02	2.091e-02	3.481e-02	4.769e-01	2.973e-02	6.952e-01	0.02794	0.3744	0.02989	0.4592	-0.1339	0.05503	0.03594	0.537
ENSG00000281103.2	1.980e-05	9.670e-01	-	-	1.314e-02	7.938e-01	1.014e-01	9.374e-02	1.200e-01	1.793e-01	1.781e-01	1.757e-01	0.07204	0.2097	0.09276	0.1818	-0.228	0.06803	0.06738	0.5263
ENSG00000281106.4	1.123e-05	9.799e-01	-	-	3.674e-02	3.848e-01	6.869e-02	2.114e-01	-0.0235	7.668e-01	1.618e-01	1.671e-01	0.1006	0.04522	0.08523	0.1466	-0.1109	0.3438	0.1121	0.281
ENSG00000281128.2	4.753e-05	8.420e-01	-	-	-0.1185	1.643e-01	-0.03964	7.189e-01	-0.1291	4.147e-01	-0.1244	6.205e-01	-0.1816	0.07146	-0.1339	0.2659	-0.1294	0.5788	-0.5022	0.01393
ENSG00000281162.2	4.920e-05	9.100e-01	-	-	9.905e-02	4.829e-02	1.425e-01	2.414e-02	1.734e-01	5.511e-02	9.366e-02	4.935e-01	0.0309	0.6226	-0.09321	0.1734	0.1471	0.3122	0.2782	0.01109
ENSG00000281179.1	-3.497e-05	9.478e-01	-	-	-0.3044	2.555e-01	-0.33	3.275e-01	-0.5397	2.338e-01	1.276e-02	9.852e-01	-0.326	0.5746	-0.06447	0.8501	-0.4851	0.4846	-1.218	0.03488
ENSG00000281181.1	7.169e-05	9.851e-01	-	-	4.236e-01	7.510e-01	3.054e+00	2.562e-26	2.859e+00	2.422e-11	2.735e+00	1.848e-05	2.247	0.1461	2.168	0.2388	2.942	0.3191	3.07	1.411e-09
ENSG00000281183.1	-1.075e-05	9.810e-01	-	-	4.286e-02	1.567e-02	-0.04055	8.139e-02	-0.04495	1.537e-01	-0.1961	2.522e-05	0.004725	0.8313	0.02205	0.3991	0.06578	0.1606	-0.06261	0.09039
ENSG00000281189.1	-8.229e-05	6.529e-01	-	-	4.765e-02	5.115e-01	1.024e-01	2.826e-01	1.752e-02	8.988e-01	-0.216	3.251e-01	0.1019	0.2564	0.1162	0.275	-0.6931	0.003437	-0.3211	0.07813
ENSG00000281195.1	1.218e-05	9.760e-01	-	-	-0.005956	6.556e-01	5.560e-02	4.062e-03	6.018e-03	8.101e-01	8.865e-02	3.574e-02	0.0106	0.5604	0.003942	0.8443	-0.04441	0.2323	0.01066	0.7249
ENSG00000281207.1	-7.445e-05	7.786e-01	-	-	-0.09169	8.233e-03	-0.3441	3.188e-14	-0.4237	1.458e-10	-0.3779	1.680e-04	-0.377	2.086e-20	-0.3782	2.035e-15	-0.28	0.004261	-0.1927	0.01636
ENSG00000281344.1	-4.795e-05	3.665e-01	-	-	1.706e-03	9.659e-01	-0.07199	1.528e-01	-0.1263	7.346e-02	-0.05444	6.271e-01	-0.06883	0.1206	-0.07518	0.1523	-0.06721	0.5392	-0.08131	0.3392
ENSG00000281357.3	3.418e-05	1.215e-02	-	-	-0.01903	4.134e-01	1.360e-02	6.605e-01	-0.006135	8.909e-01	-0.05055	4.623e-01	0.001785	0.9517	0.02941	0.3777	0.008407	0.8995	0.1179	0.02473
ENSG00000281358.1	7.024e-05	7.494e-01	-	-	1.522e-01	5.440e-05	2.396e-01	1.001e-07	2.275e-01	1.332e-03	2.853e-01	7.683e-03	0.2482	5.161e-08	0.3424	1.039e-09	0.1719	0.08887	0.2149	0.01073
ENSG00000281376.1	4.618e-06	9.589e-01	-	-	3.435e-02	3.647e-01	8.301e-02	1.011e-01	9.425e-02	2.061e-01	1.163e-01	2.956e-01	0.09705	0.04572	0.1405	0.01021	-0.007353	0.9478	0.229	0.01437
ENSG00000281379.2	-0.0001685	7.602e-01	-	-	-0.05991	5.955e-01	2.215e-02	8.805e-01	-0.3051	1.675e-01	-0.586	9.526e-02	-0.2105	0.1506	-0.06036	0.6967	-0.1571	0.6229	0.4341	0.08987
ENSG00000281383.1	4.842e-05	9.807e-01	-	-	5.347e-01	3.872e-01	2.853e+00	2.957e-05	2.233e+00	4.010e-02	3.034e+00	4.743e-02	2.587	9.078e-05	2.652	0.001465	3.083	0.03674	2.862	0.01488
ENSG00000281392.2	-6.919e-05	8.864e-01	-	-	-0.05343	4.907e-01	-0.2932	4.729e-03	1.530e-02	9.121e-01	-0.1658	4.745e-01	-0.1103	0.2653	0.02016	0.8567	0.3031	0.1532	-0.08755	0.6117
ENSG00000281398.4	2.783e-05	9.202e-01	-	-	-0.03715	1.405e-01	1.399e-03	9.668e-01	-0.0142	7.580e-01	5.780e-02	4.011e-01	0.006075	0.8368	0.0257	0.4645	-0.005734	0.9338	0.05738	0.2996
ENSG00000281404.2	2.037e-05	3.427e-01	-	-	-0.005195	8.159e-01	-0.01917	4.996e-01	-0.06906	8.278e-02	1.089e-01	7.498e-02	-0.02103	0.4635	-0.002621	0.9379	0.05852	0.3147	0.02355	0.6149
ENSG00000281406.2	-5.197e-05	5.353e-01	-	-	-0.02054	7.958e-01	-0.08077	4.417e-01	-0.252	1.288e-01	9.064e-02	7.081e-01	0.002671	0.9784	0.01348	0.9069	-0.3026	0.2259	0.0704	0.7141
ENSG00000281468.1	-4.919e-05	2.976e-01	-	-	-0.01777	7.397e-01	1.073e-01	1.273e-01	1.402e-01	1.491e-01	-0.01976	8.945e-01	0.06126	0.3566	-0.07604	0.3232	0.04162	0.7836	0.2678	0.02204
ENSG00000281469.1	-8.177e-05	6.949e-01	-	-	-0.01466	7.390e-01	-0.0756	2.219e-01	-0.1813	3.047e-02	-0.3319	1.012e-02	-0.09952	0.07682	-0.1335	0.04431	-0.0852	0.493	-0.0006152	0.9951
ENSG00000281501.1	5.100e-05	3.616e-01	-	-	-0.0235	5.874e-01	1.762e-02	7.889e-01	1.733e-02	8.342e-01	-0.0654	6.225e-01	-0.05945	0.3705	0.0104	0.8801	-0.155	0.2089	-0.1681	0.107
ENSG00000281530.1	-1.543e-05	9.598e-01	-	-	-0.04499	1.128e-01	-0.2003	4.581e-07	-0.3054	5.376e-08	-0.2494	4.076e-03	-0.2903	3.833e-14	-0.3675	4.4e-18	-0.2923	0.0004209	-0.2117	0.001689
ENSG00000281560.1	-0.0001701	7.693e-01	-	-	-0.06773	7.860e-01	-0.7049	1.587e-02	-0.6174	1.551e-01	-1.261	1.290e-01	-0.5095	0.0874	-0.6867	0.02806	-0.7484	0.3101	-0.7425	0.2509
ENSG00000281571.2	1.186e-05	9.647e-01	-	-	7.358e-02	2.779e-02	9.039e-02	2.894e-02	5.477e-02	3.552e-01	2.159e-01	1.840e-02	0.06566	0.09921	0.05089	0.2381	-0.01444	0.8692	0.1439	0.04148
ENSG00000281591.1	-0.0003892	2.336e-01	-	-	-0.3871	7.599e-02	-1.117	5.262e-05	-0.3198	6.113e-01	-0.6928	2.881e-01	-0.4852	0.2385	-1.045	0.0003142	-0.7389	0.1895	-1.371	0.00855
ENSG00000281649.2	2.320e-07	9.997e-01	-	-	-0.01251	3.902e-01	1.774e-04	9.928e-01	6.123e-03	8.354e-01	3.379e-02	4.609e-01	-0.02455	0.1481	-0.004911	0.8145	0.04694	0.283	0.01995	0.5719
ENSG00000281692.2	-2.327e-05	9.802e-01	-	-	-0.03247	8.809e-01	-0.4492	1.232e-01	-0.3523	3.800e-01	2.087e-01	7.378e-01	-0.1445	0.5621	-0.7476	0.01721	-0.09972	0.8676	-0.117	0.8224
ENSG00000281706.3	2.137e-05	8.871e-01	-	-	3.389e-02	3.790e-01	-0.0603	2.413e-01	7.207e-02	3.340e-01	-0.03333	7.587e-01	0.01182	0.7995	0.07295	0.1922	0.2555	0.01644	-0.1469	0.09422
ENSG00000281731.3	9.291e-05	5.369e-02	-	-	-0.082	1.127e-01	4.542e-02	5.008e-01	-0.1209	2.608e-01	-0.1295	4.225e-01	-0.01089	0.8755	0.001818	0.9815	-0.031	0.8445	-0.04185	0.7378
ENSG00000281741.2	1.569e-04	9.135e-01	-	-	4.238e-01	9.992e-03	5.876e-01	6.802e-03	1.020e+00	8.046e-04	2.200e-01	6.537e-01	0.3694	0.08612	0.6539	0.007441	0.51	0.2669	0.833	0.03037
ENSG00000281769.1	-0.0001947	8.133e-01	-	-	7.604e-02	7.474e-01	-0.5694	6.316e-02	-0.02174	9.574e-01	-0.4773	4.817e-01	-0.3472	0.2048	-0.6058	0.03667	-0.3814	0.5583	-0.3492	0.5187
ENSG00000281831.1	-1.515e-05	9.187e-01	-	-	4.616e-02	5.010e-01	8.072e-02	4.159e-01	4.162e-02	7.795e-01	-0.01793	9.334e-01	-0.01183	0.9035	-0.09543	0.4182	0.06706	0.7491	0.01154	0.9458
ENSG00000281852.1	-0.0001377	6.098e-01	-	-	6.317e-02	1.765e-01	-0.04201	4.218e-01	1.285e-01	1.431e-01	2.277e-02	8.403e-01	0.06351	0.2438	-0.02542	0.6471	0.07285	0.5192	0.06368	0.4761
ENSG00000281880.2	-0.0001479	7.814e-01	-	-	-0.1163	5.646e-01	-0.8145	1.968e-03	-0.528	1.639e-01	-0.1764	7.671e-01	-0.6182	0.01549	-0.4157	0.121	-0.5094	0.384	-0.3564	0.4786
ENSG00000281887.3	-0.0006461	8.199e-01	-	-	-0.3229	9.209e-01	-1.998	5.187e-01	-0.74	8.440e-01	-1.592	7.652e-01	-0.659	0.8353	0.0967	0.9764	0.01131	0.9982	-1.501	0.7285
ENSG00000281904.1	-0.0001055	8.078e-01	-	-	-0.2258	3.937e-01	-0.8636	6.095e-03	-0.1666	7.544e-01	1.924e-02	9.822e-01	-0.4174	0.238	-0.6756	0.09518	-0.391	0.6469	-0.1277	0.8508
ENSG00000281912.1	5.954e-05	7.060e-01	-	-	-0.03596	5.788e-01	4.105e-02	6.182e-01	1.739e-01	1.571e-01	1.752e-02	9.294e-01	0.06564	0.3936	0.125	0.1847	0.4027	0.0265	-0.04695	0.7681
ENSG00000281938.2	2.216e-04	6.511e-01	-	-	5.673e-02	6.823e-01	6.557e-03	9.696e-01	3.867e-01	1.566e-01	-0.7354	8.561e-02	0.1782	0.3386	0.2388	0.2765	0.1773	0.6648	0.2051	0.5158
ENSG00000281969.1	1.858e-04	6.764e-01	-	-	4.866e-02	6.597e-01	1.629e-01	2.398e-01	-0.05499	7.836e-01	-0.01454	9.599e-01	-0.2552	0.04752	-0.2271	0.1329	0.326	0.2496	0.02844	0.9063
ENSG00000281991.2	-5.168e-05	9.787e-01	-	-	6.035e-02	4.558e-01	1.173e-01	2.824e-01	-0.1657	2.849e-01	-0.07944	7.316e-01	0.00988	0.9381	0.1545	0.1837	-0.1219	0.5628	-0.06536	0.7249
ENSG00000282034.1	-3.67e-05	8.924e-01	-	-	-0.1109	4.229e-02	-0.1463	3.403e-02	-0.0537	6.004e-01	-0.1014	5.415e-01	-0.03236	0.655	-0.2095	0.009338	-0.1917	0.2246	-0.01451	0.9058
ENSG00000282100.1	-2.529e-05	9.346e-01	-	-	3.952e-02	1.906e-01	8.619e-02	3.330e-02	9.288e-02	1.071e-01	1.100e-01	1.893e-01	0.02535	0.5164	0.0828	0.04754	0.2126	0.01084	-0.04396	0.5079
ENSG00000282122.1	-4.8e-05	9.423e-01	-	-	-0.265	5.391e-01	-0.105	7.683e-01	4.155e-01	4.013e-01	7.716e-02	9.189e-01	-0.3288	0.3255	0.121	0.7547	0.1941	0.7933	-0.4671	0.4235
ENSG00000282164.3	4.856e-05	8.952e-01	-	-	8.366e-02	4.163e-03	1.773e-01	1.444e-07	1.680e-01	6.682e-04	2.208e-01	4.530e-03	0.1727	9.879e-08	0.1729	7.748e-06	0.1479	0.04625	0.1748	0.003238
ENSG00000282246.1	-3.506e-05	9.103e-01	-	-	-0.041	8.070e-01	8.281e-02	6.878e-01	-0.3798	2.542e-01	-0.5919	2.529e-01	-0.287	0.2196	-0.007265	0.9759	-0.08714	0.8493	-0.4168	0.3048
ENSG00000282308.1	-5.016e-05	8.540e-01	-	-	-0.08221	3.063e-01	7.812e-02	4.218e-01	-0.009974	9.478e-01	-0.01949	9.293e-01	0.1949	0.03663	0.1654	0.1319	-0.2707	0.2348	0.138	0.4101
ENSG00000282339.1	1.884e-05	9.821e-01	-	-	1.440e-01	7.103e-01	8.234e-01	8.069e-02	1.027e+00	1.498e-01	1.439e+00	2.068e-01	0.4815	0.3253	1.241	0.03374	2.133	0.04288	1.646	0.07364
ENSG00000282386.1	-1.009e-05	9.768e-01	-	-	-0.04431	5.026e-01	1.681e-01	4.247e-02	1.745e-01	1.606e-01	-0.001096	9.955e-01	0.109	0.1819	0.0534	0.6004	-0.1748	0.3731	-0.06864	0.667
ENSG00000282393.1	1.716e-05	4.265e-01	-	-	4.176e-02	1.624e-01	9.678e-02	7.690e-03	9.794e-02	7.413e-02	3.167e-02	6.971e-01	0.06059	0.1019	0.05642	0.1919	-0.1614	0.04856	0.01857	0.7873
ENSG00000282416.1	1.088e-04	9.183e-01	-	-	3.288e-01	1.371e-01	1.280e+00	3.634e-06	7.318e-01	9.243e-02	1.078e+00	3.000e-01	0.832	0.001493	1.39	2.906e-05	1.727	0.1036	1.228	0.03755
ENSG00000282419.3	-0.0002285	2.248e-01	-	-	-0.1337	3.566e-01	-0.3502	4.899e-02	-0.2207	4.119e-01	-0.05907	8.896e-01	-0.3083	0.07762	-0.2351	0.2144	0.4191	0.2975	0.1704	0.6169
ENSG00000282458.1	-3.806e-05	9.469e-01	-	-	-0.03991	1.957e-01	-0.25	8.396e-11	-0.2719	6.494e-07	-0.2725	1.345e-03	-0.3394	1.411e-21	-0.3923	1.278e-22	-0.3078	7.905e-05	-0.1545	0.01793
ENSG00000282499.1	5.837e-06	9.934e-01	-	-	1.127e-01	2.168e-01	3.107e-01	9.443e-03	5.520e-01	9.950e-04	1.407e-01	5.934e-01	0.3274	0.002186	0.2293	0.08337	0.082	0.7552	0.09887	0.6387
ENSG00000282508.2	2.491e-05	5.775e-01	-	-	1.257e-02	7.427e-01	-0.08971	7.082e-02	-0.1834	1.407e-02	-0.2414	2.964e-02	-0.09028	0.05622	-0.2066	0.0001675	-0.1125	0.2777	0.06755	0.4219
ENSG00000282535.1	-0.0001126	7.967e-01	-	-	-0.04711	7.579e-01	-0.4157	5.309e-02	-0.03773	8.995e-01	-0.02257	9.632e-01	-0.3079	0.1414	-0.03148	0.8859	0.6429	0.1155	-0.1418	0.7192
ENSG00000282542.1	-0.0001197	8.798e-01	-	-	9.486e-02	6.522e-01	-0.5441	3.053e-02	-0.09568	8.067e-01	-1.44	4.605e-02	-0.4055	0.127	-0.4104	0.1821	-0.6431	0.2827	-0.3078	0.5631
ENSG00000282572.2	2.146e-05	5.653e-01	-	-	7.844e-03	8.125e-01	1.398e-03	9.743e-01	-0.03771	5.514e-01	-0.0004435	9.963e-01	-0.01317	0.7529	0.008413	0.8591	-0.06018	0.5109	0.09141	0.2156
ENSG00000282608.2	8.962e-05	7.306e-01	-	-	-0.1709	2.518e-02	-0.02003	8.385e-01	-0.005539	9.686e-01	-0.5246	1.349e-02	-0.09137	0.3378	-0.1506	0.1589	0.1975	0.3468	-0.1175	0.4869
ENSG00000282651.2	1.451e-04	7.851e-01	-	-	8.968e-02	6.702e-01	1.189e-01	6.745e-01	-0.7872	3.587e-01	-0.1008	8.756e-01	0.1371	0.6253	-0.2472	0.428	0.1885	0.7722	0.07376	0.8858
ENSG00000282742.1	2.555e-05	6.102e-01	-	-	-0.01051	8.484e-01	-0.02658	7.225e-01	-0.08684	4.179e-01	-0.1415	4.047e-01	-0.1865	0.009657	-0.0925	0.2568	-0.03119	0.8485	-0.04979	0.7116
ENSG00000282798.1	-0.0002323	2.362e-01	-	-	-0.1063	3.925e-01	-0.4046	3.646e-02	-0.2142	3.903e-01	-1.14	4.587e-03	-0.4187	0.01798	-0.1072	0.5599	0.02088	0.9514	-0.541	0.0816
ENSG00000282826.2	2.619e-05	9.328e-01	-	-	3.014e-02	5.537e-01	1.887e-01	1.058e-02	1.607e-01	1.199e-01	1.526e-01	3.636e-01	0.1753	0.01456	0.1315	0.1229	0.08457	0.6014	0.1255	0.3161
ENSG00000282851.2	-2.73e-05	9.654e-01	-	-	7.092e-02	8.109e-02	1.150e-01	8.913e-03	8.185e-02	2.151e-01	5.719e-02	5.670e-01	0.1285	0.003233	0.1126	0.05266	0.09393	0.3374	0.11	0.1815
ENSG00000282885.2	3.110e-04	3.882e-01	-	-	-0.1308	9.221e-01	-0.5521	8.016e-01	-0.1844	9.607e-01	5.350e-01	9.195e-01	-0.1644	0.9585	-0.2174	0.9207	-0.4045	0.9308	-0.1711	0.9682
ENSG00000282907.1	-0.0001205	8.144e-01	-	-	-0.01283	8.878e-01	-0.2691	1.406e-02	-0.07689	6.372e-01	-0.2129	3.744e-01	-0.1716	0.1024	0.2283	0.07574	0.2779	0.2183	-0.2428	0.2128
ENSG00000282933.2	-0.0001704	3.896e-01	-	-	-0.08881	3.740e-01	1.474e-02	9.078e-01	1.407e-01	4.464e-01	-0.9911	3.914e-03	-0.07601	0.5403	-0.08043	0.5874	0.1539	0.5771	-0.4322	0.09422
ENSG00000282936.2	-4.457e-05	8.798e-01	-	-	1.186e-02	7.148e-01	4.219e-03	9.157e-01	8.277e-02	1.377e-01	6.421e-02	4.495e-01	0.01454	0.7055	0.09783	0.02088	0.08401	0.3031	0.1047	0.1103
ENSG00000282939.1	-0.0001287	8.939e-01	-	-	-0.0673	3.480e-01	-0.07681	4.316e-01	1.621e-01	2.911e-01	-0.3944	1.072e-01	-0.007683	0.9317	-0.01235	0.9124	0.08918	0.6984	-0.1611	0.4028
ENSG00000282961.1	2.651e-05	9.382e-01	-	-	-0.007114	8.237e-01	9.446e-02	2.848e-02	1.229e-01	5.123e-02	2.221e-01	2.238e-02	0.1234	0.00184	0.1994	1.617e-05	0.1538	0.1022	0.01619	0.8341
ENSG00000282977.1	-0.0001363	1.406e-01	-	-	-0.01946	7.655e-01	6.974e-02	4.236e-01	1.452e-02	9.120e-01	-0.1486	4.835e-01	0.1393	0.1022	0.1184	0.243	0.1938	0.344	-0.2694	0.09662
ENSG00000282978.1	-5.172e-06	9.815e-01	-	-	1.274e-02	7.314e-01	4.614e-02	3.400e-01	6.428e-04	9.925e-01	8.540e-02	4.299e-01	0.01654	0.7183	0.02803	0.5981	0.04146	0.6934	-0.08554	0.2979
ENSG00000282980.1	-4.382e-05	8.502e-01	-	-	2.134e-02	5.761e-01	4.048e-02	4.663e-01	7.028e-02	3.473e-01	3.891e-02	7.239e-01	0.02571	0.5998	0.02292	0.6683	0.204	0.06323	-0.009862	0.9108
ENSG00000282988.2	3.041e-05	4.170e-01	-	-	1.034e-01	1.130e-03	2.043e-01	3.331e-08	1.931e-01	6.063e-04	2.189e-01	1.274e-02	0.2111	3.328e-09	0.255	1.264e-09	0.2559	0.002733	0.2041	0.002467
ENSG00000282989.1	3.086e-05	8.935e-01	-	-	2.844e-02	6.028e-01	1.226e-01	9.329e-02	4.557e-02	6.434e-01	3.084e-01	4.399e-02	-0.00341	0.9606	0.02649	0.7471	-0.04827	0.7559	0.07771	0.5459
ENSG00000283031.2	-0.0002234	2.819e-01	-	-	-0.1264	1.786e-01	-0.4094	9.480e-04	-0.3264	7.411e-02	-0.1357	6.343e-01	-0.3697	0.001071	-0.4649	0.0006985	-0.0256	0.9261	-0.1584	0.481
ENSG00000283033.1	-0.0002413	5.719e-01	-	-	-0.2833	2.088e-01	-0.7288	2.684e-02	-0.4057	3.663e-01	-0.8304	2.776e-01	-0.4245	0.1842	-0.6998	0.03089	-0.8687	0.2117	-0.5695	0.3383
ENSG00000283041.1	-2.843e-05	9.063e-01	-	-	-0.04318	4.082e-01	-0.4447	7.573e-13	-0.4382	5.838e-07	-0.7022	1.374e-07	-0.5068	6.48e-18	-0.5525	2.675e-17	-0.3638	0.0045	-0.7201	2.653e-12
ENSG00000283045.1	-0.0001669	3.351e-01	-	-	4.644e-02	3.481e-01	-0.1552	1.506e-02	-0.1681	6.349e-02	-0.3736	7.724e-03	0.02503	0.6603	-0.06097	0.3795	0.05783	0.6537	-0.1055	0.3112
ENSG00000283050.2	-1.42e-05	9.624e-01	-	-	3.392e-02	5.622e-01	-0.1859	7.088e-03	-0.0221	8.341e-01	1.943e-01	2.161e-01	-0.1091	0.1169	-0.1968	0.01267	-0.06394	0.6672	0.06055	0.6248
ENSG00000283063.1	-0.0001417	7.590e-01	-	-	2.038e-02	7.981e-01	-0.01426	8.861e-01	1.893e-01	2.182e-01	-0.1334	5.493e-01	0.1547	0.08293	0.4428	0.0004786	0.164	0.4483	-0.241	0.185
ENSG00000283064.1	-2.709e-05	8.935e-01	-	-	9.943e-02	2.973e-02	1.002e-01	7.268e-02	1.876e-01	2.091e-02	2.282e-01	7.230e-02	0.08985	0.1002	0.192	0.002045	0.2699	0.02885	0.1116	0.2761
ENSG00000283078.1	3.485e-05	8.776e-01	-	-	2.839e-02	4.779e-01	7.981e-02	1.444e-01	5.861e-03	9.391e-01	1.071e-01	3.671e-01	0.03792	0.443	0.007726	0.8964	-0.1221	0.3069	0.028	0.7734
ENSG00000283103.3	9.073e-06	6.804e-01	-0.1075	1.770e-04	1.987e-02	6.056e-01	-0.1133	1.733e-02	-0.1052	1.380e-01	-0.2144	5.682e-02	-0.1341	0.006653	-0.08065	0.1288	-0.1947	0.06456	-0.1871	0.02645
ENSG00000283122.1	1.401e-05	9.651e-01	-	-	1.057e-02	7.678e-01	8.516e-02	5.795e-02	5.056e-02	4.502e-01	8.200e-02	4.256e-01	0.0451	0.2915	0.04811	0.3717	-0.07375	0.4384	0.2974	9.161e-05
ENSG00000283128.2	-4.354e-05	8.954e-01	-	-	1.962e-02	8.604e-01	-0.05346	7.246e-01	-0.07768	7.195e-01	-0.4902	1.699e-01	-0.0479	0.7276	0.04392	0.7716	-0.1511	0.661	0.1179	0.6518
ENSG00000283155.1	7.116e-05	9.069e-01	-	-	-0.01552	8.732e-01	1.315e-01	3.353e-01	1.393e-01	4.720e-01	4.089e-01	1.492e-01	0.107	0.3976	0.1221	0.428	-0.1196	0.6646	0.1616	0.4689
ENSG00000283189.2	1.739e-05	9.545e-01	-0.02228	3.502e-01	-0.04977	1.581e-01	1.288e-01	5.140e-03	1.092e-01	1.118e-01	-0.02774	7.949e-01	0.1566	0.0003403	0.1642	0.002572	0.03705	0.7282	0.06737	0.4205
ENSG00000283196.2	6.100e-05	7.365e-01	-	-	-0.07256	3.848e-01	1.533e-02	8.932e-01	-0.02705	8.637e-01	-0.572	2.878e-02	-0.01171	0.9089	-0.1694	0.1699	-0.1737	0.4664	-0.02729	0.8888
ENSG00000283199.3	-9.632e-05	6.888e-01	-	-	-0.1282	1.865e-02	-0.3531	1.265e-07	-0.4873	4.584e-07	-0.1518	3.172e-01	-0.4024	5.081e-11	-0.5163	1.45e-11	-0.5751	9.613e-05	-0.2531	0.03102
ENSG00000283208.2	-0.000127	7.153e-01	-	-	5.894e-02	5.296e-01	8.032e-02	4.853e-01	2.317e-01	1.637e-01	-0.23	4.385e-01	0.06472	0.5822	0.1442	0.2583	-0.2641	0.3574	-0.0302	0.8908
ENSG00000283213.1	-0.0003008	6.710e-01	-	-	1.532e-01	5.474e-01	-0.4338	1.665e-01	-0.6649	1.546e-01	-0.9776	2.363e-01	-0.3498	0.2261	-0.5273	0.09292	-0.1319	0.8579	0.3436	0.5605
ENSG00000283236.1	-1.05e-05	8.187e-01	-	-	-0.004701	8.994e-01	-0.003625	9.390e-01	7.785e-03	9.127e-01	-0.0008662	9.935e-01	0.02974	0.5111	0.003338	0.9516	0.1522	0.1517	-0.1005	0.2586
ENSG00000283239.1	-5.013e-05	9.535e-01	-	-	2.516e-01	3.986e-01	4.218e-01	2.846e-01	1.544e-01	8.745e-01	5.547e-01	7.037e-01	0.4326	0.2067	0.1015	0.8901	0.4156	0.7665	0.5389	0.6408
ENSG00000283247.2	-0.0001697	7.922e-01	-	-	-0.08559	7.139e-01	-0.7914	2.600e-02	-0.2769	5.903e-01	-0.2023	8.093e-01	-0.297	0.3344	-0.4991	0.1366	0.0697	0.9269	-0.6843	0.3145
ENSG00000283288.1	-4.178e-05	7.559e-01	-	-	5.690e-03	9.274e-01	-0.02327	7.815e-01	5.869e-02	6.276e-01	-0.1436	4.545e-01	-0.03064	0.6899	-0.0005597	0.9953	-0.05586	0.7572	-0.1217	0.4039
ENSG00000283293.1	2.914e-05	5.445e-01	-	-	8.100e-02	4.942e-02	5.281e-02	3.171e-01	5.255e-03	9.431e-01	1.092e-01	3.455e-01	0.0834	0.06195	0.1119	0.04194	0.09703	0.366	-0.01769	0.84
ENSG00000283294.1	-9.09e-05	6.476e-01	-	-	4.679e-02	4.139e-01	4.302e-02	5.928e-01	9.415e-02	4.105e-01	-0.07661	6.769e-01	0.05147	0.4753	-0.002062	0.9803	-0.01855	0.9171	0.3467	0.01222
ENSG00000283312.1	-0.0001251	1.396e-01	-	-	-0.005479	9.388e-01	-0.0006163	9.950e-01	-0.0297	8.473e-01	-0.09419	6.660e-01	-0.1269	0.1967	0.03136	0.7657	-0.04632	0.8434	0.1136	0.5255
ENSG00000283341.2	-1.145e-05	3.313e-01	-	-	-0.01173	5.518e-01	-0.08664	5.687e-04	-0.07515	4.931e-02	-0.08625	1.393e-01	-0.1155	2.84e-06	-0.04908	0.09007	-0.02689	0.6394	-0.07251	0.1065
ENSG00000283345.1	-0.0001713	3.627e-01	-	-	-0.07777	6.124e-01	-0.2575	2.294e-01	6.667e-03	9.826e-01	-0.7381	1.244e-01	-0.2129	0.26	-0.3595	0.1344	0.6426	0.1433	-0.3427	0.3288
ENSG00000283352.1	3.780e-06	9.864e-01	-	-	-0.006679	8.399e-01	-0.01666	6.927e-01	2.102e-03	9.741e-01	-0.02518	7.987e-01	0.03197	0.4443	0.01274	0.797	0.05013	0.5974	-0.09646	0.207
ENSG00000283361.2	4.276e-04	4.379e-01	-	-	-0.225	1.296e-01	-0.002347	9.905e-01	4.363e-01	1.034e-01	4.950e-01	2.303e-01	0.07876	0.6625	0.0668	0.7401	-1.585	0.001004	-0.2946	0.3913
ENSG00000283378.1	-4.584e-05	8.954e-01	-	-	-0.006957	9.259e-01	1.699e-01	9.695e-02	-0.08551	5.236e-01	2.124e-01	2.917e-01	0.152	0.1045	0.1741	0.09161	0.1495	0.4365	0.1758	0.2853
ENSG00000283384.1	7.571e-05	8.994e-01	-	-	6.771e-02	4.385e-01	6.178e-02	5.905e-01	1.661e-01	3.065e-01	-0.09657	6.941e-01	0.05662	0.586	-0.1519	0.216	0.2084	0.3723	-0.1195	0.523
ENSG00000283403.1	-6.506e-05	8.353e-01	-	-	-0.1395	1.370e-01	-0.4476	5.768e-04	-0.4612	1.359e-02	-0.9842	1.564e-03	-0.2835	0.02062	-0.04996	0.7202	-0.3162	0.2589	-0.7294	0.002604
ENSG00000283415.2	5.129e-05	9.392e-01	-	-	6.039e-02	7.012e-01	9.201e-03	9.616e-01	-0.02047	9.485e-01	4.359e-01	3.562e-01	-0.3275	0.108	0.1168	0.5922	-0.4279	0.3871	-0.493	0.2072
ENSG00000283440.1	3.500e-04	5.437e-01	-	-	-0.04221	7.667e-01	-0.2579	2.129e-01	-0.2263	4.007e-01	-0.9353	3.290e-02	-0.1563	0.3669	-0.3254	0.1629	0.01072	0.977	-0.2649	0.4169
ENSG00000283444.1	-3.517e-05	8.953e-01	-	-	4.373e-02	4.064e-01	-0.03713	5.753e-01	-0.02962	7.650e-01	-0.07433	6.432e-01	0.008529	0.8971	-0.1338	0.09051	0.03379	0.813	0.2659	0.02612
ENSG00000283445.1	2.479e-04	7.250e-01	-	-	2.029e-01	1.720e-01	1.729e-01	4.105e-01	2.888e-01	3.459e-01	7.273e-01	1.178e-01	0.384	0.05967	0.03902	0.8667	-0.5323	0.2519	0.6186	0.0772
ENSG00000283483.1	7.286e-06	9.672e-01	-	-	3.658e-03	9.480e-01	-0.09394	1.798e-01	-0.04966	6.647e-01	-0.06765	6.894e-01	-0.07166	0.3582	0.04436	0.5542	-0.2401	0.1774	-0.1159	0.3726
ENSG00000283486.2	6.852e-05	7.437e-01	-	-	-0.04095	4.649e-01	-0.08403	2.596e-01	-0.137	2.038e-01	-0.1794	2.695e-01	-0.1892	0.005967	-0.2802	0.0004857	-0.05499	0.7205	0.1458	0.2187
ENSG00000283503.2	-0.0001021	8.812e-01	-	-	-0.2034	3.314e-01	-0.4901	5.606e-02	-0.352	3.407e-01	2.287e-01	7.008e-01	-0.4926	0.05186	-0.4272	0.09435	-0.1893	0.7337	-0.8843	0.08921
ENSG00000283515.1	-7.751e-05	2.824e-01	-	-	-0.1032	9.311e-02	-0.2118	9.691e-03	-0.2682	2.915e-02	-0.4593	1.775e-02	-0.1457	0.06052	0.0224	0.8027	-0.2621	0.1611	-0.1045	0.478
ENSG00000283528.2	-0.0001417	8.775e-01	-	-	8.679e-02	6.125e-01	4.382e-01	3.925e-02	4.332e-01	1.876e-01	3.050e-01	5.693e-01	0.3217	0.119	0.3902	0.09289	0.1792	0.7338	0.7063	0.1026
ENSG00000283529.1	8.303e-05	7.576e-01	-	-	-0.02128	7.975e-01	1.950e-01	8.328e-02	8.560e-02	5.998e-01	9.572e-03	9.704e-01	0.1328	0.2323	0.1775	0.1624	0.401	0.07987	0.4278	0.02644
ENSG00000283537.2	-3.829e-05	9.237e-01	-	-	-0.2927	3.383e-01	-0.8332	3.960e-01	-0.8583	5.266e-01	2.667e-01	8.831e-01	-0.1506	0.8641	-0.1558	0.7287	-1.348	0.4699	-0.2424	0.8692
ENSG00000283549.1	-0.0002306	6.198e-01	-	-	6.729e-02	5.718e-01	-0.004865	9.756e-01	6.287e-02	7.896e-01	-0.08149	8.331e-01	-0.01878	0.8996	0.1019	0.5526	-0.2081	0.5497	-0.1883	0.5042
ENSG00000283563.1	3.020e-04	1.809e-04	-	-	1.096e-01	2.397e-01	3.159e-01	1.166e-02	1.092e-01	5.457e-01	2.397e-01	3.758e-01	0.3304	0.00396	0.2536	0.06032	0.3118	0.2422	-0.1699	0.464
ENSG00000283580.3	8.936e-06	9.575e-01	-	-	-0.03954	4.747e-01	-0.2282	8.482e-04	-0.3456	9.533e-04	-0.1943	2.091e-01	-0.2575	0.0002249	-0.3227	0.000143	-0.5174	0.0009147	-0.4339	0.000584
ENSG00000283597.2	-9.054e-05	7.357e-01	-	-	2.635e-04	9.967e-01	-0.1582	9.449e-02	-0.1354	2.690e-01	-0.1062	5.774e-01	-0.115	0.1545	-0.05641	0.5509	-0.1466	0.4066	0.1519	0.2942
ENSG00000283602.1	1.689e-05	9.711e-01	-	-	7.983e-02	2.976e-01	-0.02309	8.044e-01	-0.07038	6.150e-01	1.212e-01	5.657e-01	0.01094	0.9079	-0.03282	0.7611	-0.06792	0.7226	-0.2333	0.1592
ENSG00000283632.2	-9.719e-05	8.334e-01	-	-	-0.07233	5.163e-01	-0.09841	4.762e-01	-0.2043	3.547e-01	-0.5003	1.702e-01	-0.00181	0.9897	0.2219	0.1279	-0.8696	0.01182	-0.5334	0.05625
ENSG00000283633.1	-0.0002957	2.437e-02	-	-	-0.13	1.252e-01	-0.3173	9.179e-03	-0.09887	5.883e-01	-0.7202	6.335e-03	0.005916	0.9592	0.133	0.2853	0.0747	0.7635	-0.4217	0.04346
ENSG00000283638.2	-1.987e-05	9.416e-01	-	-	6.759e-02	2.993e-01	-0.08376	3.235e-01	3.970e-03	9.758e-01	-0.0279	8.896e-01	0.06885	0.4201	-0.02245	0.8191	0.5361	0.004879	0.07286	0.6602
ENSG00000283646.2	8.615e-06	9.748e-01	-	-	2.570e-01	2.843e-02	4.151e-01	3.887e-03	7.244e-01	2.533e-04	-0.5388	7.155e-02	0.3335	0.01379	0.153	0.3178	-0.3246	0.2532	0.518	0.02993
ENSG00000283674.3	-3.166e-05	9.213e-01	-	-	1.474e-02	7.672e-01	2.705e-02	6.728e-01	7.754e-02	4.237e-01	-0.03233	8.208e-01	-0.00822	0.8949	-0.007957	0.9146	0.08899	0.4979	-0.02157	0.8486
ENSG00000283696.1	9.710e-05	3.763e-02	-	-	-0.05789	2.618e-01	-0.01904	7.680e-01	4.995e-02	6.020e-01	9.227e-04	9.950e-01	-0.06258	0.3263	-0.1231	0.1083	0.04365	0.763	0.1101	0.3281
ENSG00000283703.2	-0.0002427	5.237e-01	-	-	-0.05772	7.860e-01	-0.9429	2.287e-03	-0.5748	2.268e-01	-0.172	8.161e-01	-0.6413	0.02061	-0.687	0.03717	-0.4144	0.5469	0.1897	0.7404
ENSG00000283709.1	5.271e-06	9.800e-01	-	-	-0.008125	8.742e-01	4.129e-02	5.350e-01	-0.03475	7.171e-01	-0.1183	4.225e-01	0.06245	0.3364	0.004013	0.9563	0.09741	0.4928	0.01159	0.9193
ENSG00000283743.2	-0.0001107	7.257e-01	-	-	2.717e-01	1.893e-01	-0.04951	8.642e-01	3.167e-01	4.945e-01	6.542e-01	3.384e-01	0.4046	0.18	0.2581	0.4369	0.03868	0.9554	0.3704	0.5014
ENSG00000283761.1	3.891e-05	9.000e-01	-	-	4.927e-02	1.310e-01	1.515e-01	1.237e-03	2.623e-01	8.198e-05	1.574e-01	1.241e-01	0.2095	3.098e-07	0.2077	3.403e-05	0.1004	0.308	0.2745	0.0004801
ENSG00000283765.1	-0.0001642	6.610e-01	-	-	5.900e-02	7.520e-01	-0.007362	9.765e-01	2.926e-01	3.972e-01	-0.4384	6.751e-01	-0.1439	0.56	0.7512	0.1091	-0.2679	0.6241	0.3393	0.4373
ENSG00000283782.2	-4.805e-05	9.845e-01	-	-	1.344e-01	2.367e-01	2.752e-01	5.219e-02	1.600e-01	4.217e-01	9.286e-02	7.917e-01	0.1522	0.2704	0.01959	0.9015	-0.02503	0.9374	-0.09032	0.7264
ENSG00000283787.1	-0.0001462	4.892e-01	-	-	-0.157	1.229e-01	-0.3134	3.409e-02	-0.375	6.641e-02	-0.2784	4.048e-01	-0.4447	0.0006858	-0.2546	0.08575	-0.4803	0.1137	-0.3143	0.233
ENSG00000283839.1	1.673e-05	9.816e-01	-	-	-0.002327	9.188e-01	8.079e-02	5.294e-03	3.309e-02	4.347e-01	4.280e-02	5.092e-01	-0.01521	0.6194	0.007651	0.8195	-0.06322	0.3229	0.1326	0.01007
ENSG00000283886.3	-0.0002323	8.165e-01	-	-	-0.02867	7.598e-01	-0.1381	2.469e-01	-0.1768	2.715e-01	-0.3023	2.036e-01	-0.1594	0.1522	-0.1621	0.2181	-0.1063	0.6368	-0.07601	0.6842
ENSG00000283897.2	3.600e-05	4.220e-01	-	-	-0.04746	4.280e-01	3.188e-02	6.707e-01	5.424e-02	6.391e-01	8.454e-02	6.272e-01	-0.05232	0.4492	0.0106	0.9022	-0.007549	0.9666	-0.2652	0.07045
ENSG00000283900.1	-5.286e-05	7.578e-01	-	-	-0.03749	7.802e-01	-0.3164	6.689e-02	-0.07125	7.880e-01	-0.397	3.344e-01	-0.4137	0.02179	-0.6909	0.0008167	-0.6643	0.09602	-0.05342	0.8548
ENSG00000283930.1	-6.7e-05	8.252e-01	-	-	1.792e-03	9.563e-01	3.081e-02	4.517e-01	2.014e-02	7.178e-01	-0.206	2.453e-02	-0.01141	0.7779	0.0313	0.4636	0.05688	0.5016	-0.05242	0.4324
ENSG00000283977.1	-0.0001594	8.363e-01	-	-	1.341e-01	3.554e-01	-0.0495	7.910e-01	-0.008448	9.755e-01	-0.6675	1.209e-01	-0.1579	0.3554	-0.2814	0.1709	-0.2881	0.4984	-0.1753	0.5873
ENSG00000283994.1	5.731e-05	8.693e-01	-	-	-9.178e-05	9.970e-01	-0.01284	6.904e-01	-0.01078	8.146e-01	3.454e-02	6.267e-01	-0.07047	0.02491	-0.07404	0.02504	-0.09994	0.1298	0.06962	0.1972
ENSG00000284024.2	1.124e-05	7.824e-02	-	-	1.880e-02	7.689e-02	3.355e-02	1.546e-02	2.224e-02	2.607e-01	4.720e-02	1.268e-01	0.005162	0.705	0.005631	0.7216	-0.01193	0.6919	0.02027	0.385
ENSG00000284052.1	2.434e-05	9.135e-01	-	-	7.698e-02	4.938e-02	1.281e-01	9.923e-03	1.765e-01	1.576e-02	9.362e-02	3.969e-01	0.1191	0.01688	0.04014	0.4828	0.1911	0.0774	0.2884	0.0008559
ENSG00000284070.1	-0.000409	4.604e-01	-	-	-0.0752	7.144e-01	-0.5926	3.032e-02	-0.5549	2.182e-01	-0.9282	2.242e-01	-0.4868	0.1044	-0.6889	0.02751	-0.6318	0.3648	-0.7485	0.1904
ENSG00000284116.1	4.298e-05	9.502e-01	-	-	-0.06988	6.568e-01	-0.1724	4.069e-01	1.013e-02	9.738e-01	-0.1246	8.011e-01	-0.06579	0.7285	-0.05089	0.8372	-0.5898	0.2197	-0.2328	0.5228
ENSG00000284194.2	3.393e-05	9.643e-01	-	-	1.388e-02	7.618e-01	-0.04075	4.011e-01	-0.1298	5.533e-02	-0.04083	6.968e-01	0.0004301	0.9926	-0.08386	0.1391	-0.2096	0.04457	-0.1366	0.1077
ENSG00000284196.3	-0.0001025	9.043e-01	-	-	-0.1061	6.055e-01	-0.6068	4.328e-02	-0.08954	8.569e-01	2.911e-01	6.948e-01	-0.03078	0.9179	-0.1386	0.6655	0.2127	0.7665	0.28	0.6208
ENSG00000284234.1	4.400e-04	3.484e-01	-	-	1.289e-02	9.881e-01	1.486e-01	7.547e-01	3.069e-01	8.486e-01	-0.2744	9.129e-01	0.1081	0.8136	0.3403	0.7706	0.4437	0.8493	0.9869	0.5997
ENSG00000284237.1	1.052e-04	8.834e-01	-	-	-0.1408	2.296e-01	-0.3773	5.860e-03	-0.3487	1.001e-01	-0.5645	1.132e-01	-0.3188	0.02648	-0.382	0.01809	-0.2235	0.4901	-0.4687	0.0907
ENSG00000284240.1	-0.0002244	5.773e-01	-	-	-0.1465	4.778e-01	-0.5097	4.806e-02	-0.2509	5.143e-01	-0.7444	2.742e-01	-0.1732	0.4733	-0.1625	0.5537	0.1484	0.7945	0.1544	0.7508
ENSG00000284292.1	1.033e-04	7.740e-01	-	-	-0.06828	6.534e-01	-0.1129	7.393e-01	5.728e-01	3.482e-02	4.873e-01	2.680e-01	0.06957	0.7095	0.3071	0.1735	1.038	0.009935	0.2301	0.4811
ENSG00000284308.1	-6.8e-05	7.939e-01	-	-	1.008e-01	1.577e-01	-0.03507	6.980e-01	9.471e-02	4.607e-01	-0.3495	9.986e-02	0.167	0.04564	-0.04863	0.6372	0.2862	0.1312	-0.04623	0.7775
ENSG00000284356.1	-0.0003268	8.418e-01	-	-	1.784e-01	4.878e-01	2.939e-02	9.340e-01	2.462e-01	6.378e-01	6.336e-01	4.260e-01	0.06089	0.9313	0.3726	0.3284	-0.3802	0.6148	-0.8046	0.216
ENSG00000284373.1	2.441e-04	1.948e-01	-	-	-0.1343	8.490e-02	-0.1	3.251e-01	2.141e-01	1.213e-01	1.259e-01	5.475e-01	-0.04176	0.6664	0.1489	0.1559	-0.2284	0.2845	-0.3235	0.05472
ENSG00000284428.1	3.751e-06	9.919e-01	-	-	3.554e-02	2.044e-02	3.493e-02	1.137e-01	8.170e-02	9.504e-03	7.155e-02	1.396e-01	0.03976	0.04579	0.06342	0.005236	0.02168	0.6422	-0.08302	0.02602
ENSG00000284431.1	3.321e-05	8.963e-01	-	-	5.514e-02	4.159e-01	4.286e-01	1.760e-08	2.343e-01	3.027e-02	3.861e-01	2.216e-02	0.3349	8.899e-06	0.3959	8.064e-06	0.0651	0.6819	0.4173	0.001854
ENSG00000284461.2	-0.0001144	8.518e-01	-	-	1.714e-02	8.808e-01	-0.02274	8.820e-01	5.346e-01	1.229e-02	3.340e-02	9.174e-01	0.07999	0.5727	0.1049	0.5532	0.2239	0.4868	0.09397	0.7149
ENSG00000284471.1	-5.398e-05	9.265e-01	-	-	1.309e-01	3.120e-01	3.834e-02	8.199e-01	-0.0863	7.343e-01	-0.4033	3.341e-01	-0.2538	0.124	-0.05792	0.7589	-0.04531	0.9015	0.3192	0.2765
ENSG00000284523.2	1.373e-04	8.062e-01	-	-	6.532e-02	3.788e-01	8.359e-02	4.237e-01	1.218e-01	4.318e-01	3.359e-01	1.348e-01	0.1239	0.1913	0.238	0.02447	0.1593	0.4749	-0.4133	0.03706
ENSG00000284526.1	-6.653e-05	1.049e-01	-	-	-0.01548	6.490e-01	-0.1938	4.115e-05	-0.1545	2.009e-02	-0.3098	2.796e-03	-0.144	0.001176	-0.1455	0.008921	-0.1135	0.2606	-0.2488	0.001743
ENSG00000284543.1	-3.441e-05	9.675e-01	-	-	-0.02063	7.705e-01	-0.3781	4.943e-05	-0.3262	1.560e-02	-0.1668	4.512e-01	-0.1732	0.05175	-0.162	0.1151	-0.2346	0.2589	-0.149	0.3765
ENSG00000284602.1	-5.333e-05	8.693e-01	-	-	2.411e-02	3.440e-01	-0.06653	5.542e-02	8.894e-02	7.463e-02	-0.2725	1.958e-04	0.006971	0.8391	0.1116	0.003849	0.2118	0.002523	-0.07504	0.2033
ENSG00000284606.1	-1.179e-06	9.966e-01	-	-	-0.0712	2.772e-01	1.380e-01	1.028e-01	-0.06622	6.126e-01	3.359e-02	8.636e-01	0.04957	0.5589	0.1572	0.09242	0.228	0.2046	0.1041	0.4935
ENSG00000284612.1	-5.767e-05	9.182e-01	-	-	1.098e-03	9.967e-01	-0.6758	1.923e-02	-0.5333	3.079e-01	-0.395	6.505e-01	-0.2624	0.423	-0.2405	0.4466	-0.08178	0.9046	-0.3114	0.6367
ENSG00000284624.1	5.532e-05	8.966e-01	-	-	-0.104	3.875e-01	-0.03323	8.336e-01	1.064e-01	6.473e-01	1.090e-01	7.458e-01	-0.02568	0.8597	0.2023	0.1995	-0.4543	0.1562	0.2008	0.4285
ENSG00000284626.1	6.096e-05	7.688e-01	-	-	-0.2191	4.686e-02	1.084e-01	4.666e-01	-0.224	3.045e-01	2.802e-01	3.599e-01	0.2427	0.09104	0.09265	0.5648	0.04108	0.8944	0.03325	0.892
ENSG00000284633.1	5.431e-05	7.715e-01	-	-	-0.04087	6.078e-01	-0.006464	9.498e-01	-0.1847	2.440e-01	-0.2773	2.760e-01	0.1023	0.2939	0.09232	0.419	-0.07393	0.7514	-0.6821	0.001309
ENSG00000284634.1	4.639e-05	8.734e-01	-	-	4.098e-02	3.004e-01	1.269e-02	7.968e-01	-0.01239	8.644e-01	5.895e-02	5.963e-01	-0.01935	0.6726	0.01433	0.7928	-0.0691	0.5201	0.04397	0.6142
ENSG00000284642.1	-3.264e-05	8.513e-01	-	-	5.180e-02	3.690e-01	-0.01055	8.815e-01	1.552e-01	1.310e-01	5.400e-02	7.502e-01	0.06938	0.3376	0.1105	0.191	0.1181	0.4535	-0.05192	0.6952
ENSG00000284644.1	-3.099e-06	9.956e-01	-	-	4.625e-02	6.299e-01	2.047e-01	1.068e-01	3.964e-02	8.348e-01	3.385e-03	9.903e-01	0.3388	0.002572	0.2275	0.07467	0.1879	0.5017	0.418	0.04569
ENSG00000284645.1	-0.0002642	7.143e-01	-	-	-0.2101	3.659e-01	-0.8398	3.866e-03	-1.003	3.032e-02	-0.6223	4.091e-01	-0.5429	0.04104	-0.1837	0.5095	-0.5684	0.39	-0.1024	0.8595
ENSG00000284649.1	-1.709e-05	9.671e-01	-	-	1.198e-02	8.246e-01	-0.1535	3.177e-02	-0.2365	3.311e-02	-0.4593	9.476e-03	-0.2985	2.394e-05	-0.3287	0.0002813	-0.1427	0.3742	-0.2601	0.0439
ENSG00000284656.1	-0.0002384	5.330e-01	-	-	-0.1918	4.116e-01	-1.076	4.392e-04	-0.7609	1.239e-01	-0.6148	4.381e-01	-0.6309	0.02946	-0.5467	0.07751	-0.9248	0.1891	0.1626	0.7727
ENSG00000284657.1	-2.347e-05	9.124e-01	-	-	3.035e-02	3.737e-01	-0.07309	1.263e-01	-0.007515	9.054e-01	-0.1068	2.665e-01	-0.05044	0.209	-0.02566	0.6154	0.04954	0.6145	-0.223	0.003929
ENSG00000284664.1	7.950e-06	9.707e-01	-	-	-0.05871	4.019e-01	4.225e-02	6.498e-01	1.198e-01	3.597e-01	-0.1332	5.354e-01	-0.0232	0.7947	0.0386	0.7068	0.4436	0.02298	0.1241	0.4307
ENSG00000284671.1	2.156e-06	9.956e-01	-	-	4.044e-02	2.724e-01	1.947e-02	6.619e-01	1.639e-02	8.157e-01	2.120e-01	2.864e-02	-0.003178	0.9462	-0.04958	0.3666	-0.05571	0.5777	-0.05257	0.4944
ENSG00000284685.1	-3.708e-05	9.193e-01	-	-	-0.02213	6.134e-01	-0.1153	4.126e-02	-0.1536	7.198e-02	-0.233	7.237e-02	-0.2145	0.0001813	-0.3141	1.734e-06	0.1061	0.3916	-0.05249	0.6001
ENSG00000284690.2	-4.44e-05	9.793e-01	-	-	-0.02147	8.447e-01	2.380e-01	9.369e-02	3.679e-01	6.810e-02	-0.08323	7.860e-01	0.2022	0.1253	0.2123	0.168	-0.07512	0.7943	0.1482	0.5466
ENSG00000284691.1	-1.653e-05	9.459e-01	-	-	-0.009333	6.994e-01	-0.0769	8.048e-03	-0.05696	2.014e-01	-0.107	1.015e-01	-0.04059	0.1559	-0.07169	0.03618	-0.1507	0.02628	-0.006587	0.9026
ENSG00000284694.1	-5.068e-05	9.262e-01	-	-	2.468e-02	9.190e-01	-0.8581	2.541e-03	-0.7797	7.639e-02	-0.2703	7.145e-01	-0.9633	0.002221	-0.5614	0.05343	-0.6939	0.3478	-0.3304	0.5839
ENSG00000284697.1	-2.978e-05	8.771e-01	-	-	2.909e-02	5.572e-01	3.279e-02	6.017e-01	1.494e-01	1.145e-01	1.716e-01	2.327e-01	0.09312	0.1176	0.1123	0.114	0.2828	0.03116	0.2033	0.05857
ENSG00000284703.1	-0.0002247	7.676e-01	-	-	1.633e-01	4.327e-01	-0.6618	2.098e-02	-0.4674	2.866e-01	-0.01851	9.779e-01	-0.05285	0.834	-0.6188	0.0315	-0.6338	0.3187	-0.03522	0.9477
ENSG00000284707.2	3.369e-05	4.315e-01	-	-	-0.01852	5.999e-01	-0.03575	4.377e-01	6.852e-03	9.202e-01	8.945e-02	4.024e-01	0.03575	0.4064	-0.02973	0.5563	0.04046	0.6777	0.1323	0.1337
ENSG00000284713.1	4.954e-05	7.626e-01	-	-	6.961e-02	3.661e-01	5.780e-02	5.464e-01	1.414e-02	9.183e-01	1.135e-01	5.909e-01	-0.1378	0.155	0.07646	0.4742	-0.2326	0.25	0.09925	0.5588
ENSG00000284719.1	1.413e-04	4.568e-01	-	-	-0.01486	8.259e-01	-0.1088	2.465e-01	-0.1046	4.480e-01	9.403e-02	6.322e-01	0.1205	0.1814	-0.1168	0.2724	0.1547	0.402	0.05697	0.7075
ENSG00000284722.2	-1.333e-05	9.867e-01	-	-	-0.163	4.905e-01	-0.4849	1.229e-01	-0.899	5.920e-02	-0.3741	6.238e-01	-0.6147	0.04827	-0.5561	0.0745	-0.6354	0.368	-0.7678	0.2158
ENSG00000284734.1	-3.875e-05	5.581e-01	-	-	1.840e-02	6.988e-01	-0.08654	1.600e-01	1.019e-01	2.380e-01	-0.1669	2.312e-01	-0.04865	0.4018	0.01316	0.8501	0.05858	0.6596	0.07821	0.4711
ENSG00000284735.1	1.252e-05	8.933e-01	-	-	-0.0343	7.352e-01	-0.1721	2.167e-01	-0.1081	6.004e-01	-0.2214	4.844e-01	-0.1923	0.1487	0.1071	0.4799	0.2511	0.3761	-0.07399	0.7711
ENSG00000284738.1	7.004e-05	6.937e-01	-	-	6.598e-02	2.278e-01	1.771e-01	7.274e-03	-0.01879	8.508e-01	9.368e-02	5.178e-01	0.1865	0.002632	0.02502	0.7457	-0.04327	0.7705	-0.00877	0.9386
ENSG00000284747.1	-2.086e-05	9.196e-01	-	-	6.515e-02	7.960e-02	1.076e-01	2.080e-02	8.927e-02	1.850e-01	5.286e-02	6.174e-01	0.08982	0.1031	0.02615	0.6262	0.2633	0.0094	0.01446	0.8632
ENSG00000284753.1	3.242e-05	9.259e-01	-	-	-0.01212	7.457e-01	1.356e-01	2.936e-03	1.212e-01	5.574e-02	2.748e-01	3.583e-03	0.0954	0.0224	0.1283	0.01123	-0.02447	0.7953	-4.394e-05	0.9996
ENSG00000284770.2	2.985e-05	9.450e-01	-	-	2.617e-02	1.007e-01	7.792e-02	2.115e-04	3.445e-02	2.829e-01	7.348e-02	1.208e-01	0.05983	0.002353	0.05091	0.03853	0.02136	0.6506	0.08934	0.02018
ENSG00000284773.1	2.620e-05	1.580e-01	-	-	6.551e-02	9.113e-03	8.659e-02	1.082e-02	1.218e-01	1.231e-02	5.964e-02	4.218e-01	0.1396	8.622e-06	0.1753	1.475e-06	0.1567	0.02465	0.09515	0.09156
ENSG00000284820.1	3.069e-05	4.232e-01	-	-	4.079e-02	2.034e-01	8.717e-02	4.092e-02	4.899e-02	4.130e-01	1.434e-01	1.220e-01	0.08062	0.06053	0.08472	0.09455	-0.01891	0.8456	0.02577	0.7222
ENSG00000284825.1	-2.679e-05	9.618e-01	-	-	-0.09507	2.780e-01	-0.00565	9.595e-01	2.252e-02	8.970e-01	-0.1336	6.266e-01	-0.1162	0.3	-0.01743	0.8915	0.08475	0.745	-0.6057	0.005883
ENSG00000284830.1	2.738e-05	6.673e-01	-	-	2.730e-02	5.163e-01	6.937e-02	2.339e-01	-0.06952	4.200e-01	6.744e-02	6.154e-01	-0.007634	0.8934	0.1237	0.05269	0.04914	0.7053	0.01929	0.8481
ENSG00000284842.1	2.155e-04	2.738e-01	-	-	5.128e-02	4.294e-01	2.063e-03	9.808e-01	2.723e-01	1.509e-02	7.598e-02	6.390e-01	0.07951	0.3468	0.2431	0.01618	0.06497	0.6701	0.02332	0.8534
ENSG00000284862.3	-5.979e-05	9.190e-01	-	-	-0.2074	1.278e-01	-0.4238	2.041e-02	-0.4097	1.204e-01	-0.2262	5.781e-01	-0.464	0.004751	-0.3284	0.08023	-0.6003	0.1245	-0.5253	0.1104
ENSG00000284874.1	3.944e-05	8.289e-01	-	-	-0.004857	9.271e-01	-0.09073	2.206e-01	7.608e-02	4.647e-01	-0.07783	6.191e-01	0.0504	0.4722	0.05632	0.4693	0.06674	0.6519	-0.2334	0.06426
ENSG00000284879.1	-3.578e-05	9.192e-01	-	-	-0.07383	1.269e-01	-0.07689	2.162e-01	-0.001402	9.885e-01	1.774e-02	9.025e-01	-0.09408	0.1277	-0.1512	0.03421	-0.2656	0.04997	0.01237	0.9124
ENSG00000284882.1	-1.067e-05	9.702e-01	-	-	2.255e-02	6.252e-01	7.169e-02	2.355e-01	1.046e-01	2.344e-01	-0.09513	4.670e-01	0.03123	0.6076	-0.03338	0.6395	-0.03367	0.793	-0.03802	0.7106
ENSG00000284902.1	7.877e-06	9.643e-01	-	-	-0.08483	2.945e-02	-0.0962	7.357e-02	9.393e-04	9.891e-01	1.160e-01	2.613e-01	-0.1141	0.01582	-0.1939	0.00127	-0.1278	0.237	-0.09156	0.2893
ENSG00000284906.1	8.153e-05	7.665e-01	-	-	-0.06234	6.518e-01	-0.1625	3.710e-01	-0.173	4.857e-01	-0.7677	4.248e-02	0.03335	0.8445	-0.2031	0.2967	0.08593	0.8075	-0.4588	0.1149
ENSG00000284930.1	5.250e-05	8.900e-01	-	-	3.242e-02	2.937e-01	1.073e-01	7.237e-03	5.381e-02	3.646e-01	1.993e-01	2.743e-02	0.07854	0.04265	-0.044	0.3293	-0.0466	0.6004	0.1643	0.01952
ENSG00000284931.1	-0.0002207	8.004e-01	-	-	3.047e-01	4.676e-01	1.347e+00	3.012e-03	9.158e-01	3.999e-01	8.179e-01	6.457e-01	0.7594	0.2883	0.8604	0.2594	1.445	0.1533	1.106	0.2206
ENSG00000284946.1	5.765e-05	8.122e-01	-	-	-0.03808	4.563e-01	-0.02652	6.767e-01	7.896e-02	4.040e-01	8.722e-02	5.468e-01	-0.04172	0.5055	0.05643	0.4451	0.1499	0.3139	0.1104	0.3084
ENSG00000284948.1	6.339e-06	8.290e-01	-	-	3.948e-02	1.529e-01	1.139e-01	1.138e-03	7.537e-02	1.572e-01	2.458e-01	3.045e-03	0.03011	0.4386	0.05462	0.2	-0.04157	0.5855	0.1103	0.08238
ENSG00000284952.1	1.183e-05	9.611e-01	-	-	-0.05959	1.229e-01	-0.2329	1.472e-05	-0.2053	9.589e-03	-0.1323	2.520e-01	-0.2821	3.848e-07	-0.2988	4.894e-07	-0.333	0.003671	-0.1489	0.09247
ENSG00000284959.2	-3.611e-05	4.580e-01	-	-	-0.01687	6.640e-01	2.082e-03	9.681e-01	-0.07336	3.533e-01	2.592e-02	8.266e-01	-0.01102	0.8257	0.04603	0.4092	-0.0624	0.5814	0.02921	0.753
ENSG00000284966.3	6.208e-05	8.995e-01	-	-	7.903e-02	6.107e-01	-0.4219	4.854e-02	-0.09662	7.489e-01	7.615e-02	8.772e-01	0.006412	0.9743	-0.1501	0.5133	-0.157	0.7411	-0.1661	0.6784
ENSG00000284968.1	-9.291e-06	9.734e-01	-	-	-0.02298	5.517e-01	-0.02441	6.168e-01	1.465e-03	9.834e-01	-0.2329	3.564e-02	0.001478	0.9759	-0.03484	0.5316	0.1821	0.1152	-0.1479	0.09327
ENSG00000284976.1	-3.747e-05	8.088e-01	-	-	-0.07518	2.994e-02	-0.1038	3.502e-02	-0.148	3.521e-02	-0.1434	1.955e-01	-0.08618	0.07174	-0.01457	0.7902	-0.1219	0.2614	-0.1373	0.1093
ENSG00000284977.2	-3.521e-05	9.574e-01	-	-	-0.0182	6.299e-01	-0.1136	2.112e-02	-0.1946	9.566e-03	6.223e-02	5.873e-01	-0.06301	0.1932	-0.06948	0.226	-0.149	0.1689	-0.0681	0.4625
ENSG00000284981.1	-0.0001769	6.114e-01	-	-	-0.03727	5.766e-01	-0.02992	7.329e-01	-0.3023	2.240e-02	-0.04983	8.014e-01	0.05184	0.5365	0.08263	0.4403	0.09581	0.6104	0.1732	0.2597
ENSG00000285006.1	9.782e-05	8.073e-01	-	-	1.060e-01	3.882e-03	3.609e-01	7.012e-16	2.275e-01	5.085e-04	4.929e-01	5.604e-07	0.2983	1.07e-11	0.212	2.722e-05	0.2862	0.003096	0.3762	1.201e-06
ENSG00000285043.1	3.827e-05	2.498e-01	-	-	4.034e-02	1.437e-01	1.680e-01	4.145e-06	2.017e-01	6.944e-05	2.704e-01	3.918e-04	0.1739	8.503e-08	0.2073	6.253e-08	0.2704	0.0002197	0.2285	0.0001269
ENSG00000285051.2	-0.0001902	7.691e-01	-	-	-0.1791	1.305e-01	-0.4131	8.822e-03	-0.4075	8.404e-02	-0.3406	3.690e-01	-0.3259	0.03089	-0.1389	0.4101	-0.2369	0.5154	-0.285	0.3224
ENSG00000285053.1	-1.217e-05	3.073e-01	-	-	-0.0116	6.460e-01	-0.07394	3.047e-02	1.271e-04	9.978e-01	-0.1677	1.344e-02	-0.05012	0.1071	0.03008	0.4353	0.06726	0.3006	-0.05172	0.3687
ENSG00000285077.2	-3.342e-05	9.098e-01	-	-	-0.02522	4.081e-01	-0.06919	1.204e-01	-0.0463	4.425e-01	8.243e-02	3.619e-01	-0.04796	0.2322	-0.02416	0.5903	0.06108	0.4891	-0.06589	0.3828
ENSG00000285081.1	-0.0002508	1.346e-02	-	-	2.776e-02	7.326e-01	-0.1834	7.857e-02	-0.0638	6.617e-01	-0.3335	1.981e-01	-0.06337	0.5266	0.0465	0.6781	-0.4486	0.06159	0.09518	0.5977
ENSG00000285082.2	-2.568e-05	5.838e-01	-	-	6.344e-02	1.307e-01	1.263e-01	1.821e-02	1.199e-01	1.229e-01	3.145e-01	1.060e-02	0.127	0.02279	0.1169	0.05503	0.01367	0.907	0.2092	0.03166
ENSG00000285091.1	-5.403e-06	9.759e-01	-	-	1.048e-02	8.762e-01	1.261e-01	1.209e-01	4.906e-02	6.783e-01	4.809e-01	1.049e-02	0.09931	0.2329	0.06928	0.478	-0.08965	0.6329	0.1629	0.2747
ENSG00000285094.1	-0.0002243	7.701e-01	-	-	-0.005048	9.803e-01	-0.8002	1.036e-02	6.188e-02	8.931e-01	-0.591	4.610e-01	-0.7534	0.008728	-0.2637	0.4267	-0.4934	0.5142	0.09224	0.8801
ENSG00000285103.2	-4.098e-05	9.412e-01	-	-	3.775e-04	9.965e-01	8.408e-02	5.089e-01	9.301e-02	5.839e-01	-0.3599	1.985e-01	0.08014	0.4949	0.07453	0.5425	0.3988	0.1051	0.4418	0.04148
ENSG00000285106.2	4.093e-05	9.355e-01	-	-	1.362e-01	7.764e-04	1.881e-01	2.434e-04	1.613e-01	3.606e-02	2.097e-01	7.387e-02	0.1254	0.009071	0.237	6.548e-05	0.04786	0.6741	0.1938	0.03547
ENSG00000285108.1	-2.29e-05	9.771e-01	-	-	3.000e-02	8.197e-01	-0.1949	2.380e-01	-0.1471	5.715e-01	-0.3368	4.340e-01	-0.1212	0.4598	-0.1701	0.3598	0.04577	0.9043	-0.218	0.4931
ENSG00000285115.1	-0.000221	7.670e-01	-	-	-0.09748	7.493e-01	-0.9446	6.959e-03	-0.2508	7.368e-01	-0.9197	2.796e-01	-0.3231	0.536	-0.4425	0.2347	-0.457	0.5717	-0.1361	0.8365
ENSG00000285130.2	-0.0003143	5.513e-01	-	-	-0.03684	7.246e-01	-0.06896	6.184e-01	5.370e-02	7.906e-01	-0.1801	5.484e-01	0.1392	0.2824	-0.01245	0.9333	-0.1739	0.5663	-0.05059	0.8251
ENSG00000285151.1	3.458e-04	5.781e-01	-	-	-0.1465	5.030e-01	-0.2349	3.955e-01	1.401e-03	9.975e-01	4.441e-01	4.977e-01	-0.2045	0.4421	-0.05403	0.8666	-0.5615	0.3996	0.6778	0.1722
ENSG00000285159.1	1.193e-04	2.897e-01	-	-	6.015e-02	4.533e-01	2.070e-02	8.383e-01	3.346e-01	2.688e-02	-0.257	2.942e-01	-0.07377	0.4611	0.136	0.2434	-0.2155	0.3834	-0.02352	0.9014
ENSG00000285162.1	3.006e-05	9.802e-01	-	-	1.170e-01	9.403e-02	1.765e-01	7.735e-02	5.894e-03	9.669e-01	5.029e-02	8.135e-01	0.09715	0.3114	0.148	0.1743	-0.1552	0.4712	0.2778	0.1063
ENSG00000285171.1	1.001e-04	6.049e-02	-	-	5.113e-02	2.069e-01	2.779e-01	7.367e-08	2.835e-01	4.558e-05	4.565e-01	2.181e-05	0.2785	1.771e-07	0.3585	1.375e-10	0.07774	0.4299	0.4961	2.68e-09
ENSG00000285184.3	-4.737e-05	8.090e-01	-	-	-0.002016	9.593e-01	7.042e-02	1.772e-01	2.844e-02	7.039e-01	-0.1819	1.264e-01	0.04651	0.3675	0.1017	0.09247	0.1611	0.1486	-0.01716	0.8529
ENSG00000285204.1	-0.0001508	6.248e-01	-	-	1.632e-01	3.549e-01	4.065e-01	6.029e-02	2.442e-01	4.691e-01	3.437e-01	5.448e-01	0.4123	0.04933	0.02968	0.9089	0.9676	0.04503	-0.3307	0.4416
ENSG00000285205.2	-5.358e-05	8.198e-01	-	-	-0.009532	9.618e-01	-0.868	3.934e-03	-0.6041	1.749e-01	-1.291	9.904e-02	-0.5381	0.0344	-0.739	0.00527	-0.6854	0.264	-0.688	0.2321
ENSG00000285210.1	-3.121e-05	9.061e-01	-	-	5.918e-02	3.008e-01	2.196e-01	2.001e-03	6.490e-02	5.500e-01	5.997e-02	7.173e-01	0.04776	0.5077	0.01849	0.8277	0.5645	0.0003909	0.3264	0.008475
ENSG00000285219.2	1.847e-05	9.362e-01	-	-	-0.003345	9.442e-01	-0.04426	5.052e-01	-0.05056	6.030e-01	-0.1268	3.813e-01	-0.0132	0.8292	0.05595	0.4257	0.04135	0.7802	0.03912	0.7305
ENSG00000285230.2	-1.368e-05	9.640e-01	-	-	2.734e-02	2.777e-01	-0.0561	1.313e-01	2.489e-02	6.240e-01	-0.1495	5.799e-02	-0.0224	0.5375	0.08171	0.04212	0.1135	0.1231	-0.09682	0.115
ENSG00000285238.2	4.189e-04	2.246e-01	-	-	-0.1206	8.115e-01	3.515e-02	9.566e-01	4.285e-01	6.601e-01	3.073e-01	8.432e-01	-0.7701	0.2338	-1.079	0.1441	-0.3402	0.8212	-0.1419	0.9089
ENSG00000285253.1	-0.0001272	5.860e-01	-	-	3.993e-02	4.736e-01	-0.257	7.962e-04	-0.1197	2.686e-01	-0.1666	3.306e-01	-0.1329	0.06367	-0.02575	0.7667	-0.1219	0.4563	-0.2311	0.07399
ENSG00000285254.2	-5.811e-05	8.757e-01	-	-	-0.0926	6.063e-01	-0.6819	5.735e-03	-0.1133	7.325e-01	1.647e-01	7.651e-01	-0.3416	0.1238	-0.8063	0.002491	0.0261	0.9596	-0.5028	0.2843
ENSG00000285258.1	1.925e-05	9.655e-01	-	-	-0.005551	8.685e-01	-0.07926	4.132e-02	-0.1778	1.634e-03	-0.05087	5.566e-01	-0.0496	0.196	-0.1167	0.02254	-0.02954	0.7222	-0.2125	0.002935
ENSG00000285269.2	-0.0001187	6.650e-01	-	-	1.282e-01	4.005e-01	2.117e-02	9.189e-01	-0.2607	4.478e-01	-0.3595	4.585e-01	0.1577	0.4305	0.1557	0.4906	-0.09318	0.8425	0.02435	0.951
ENSG00000285278.1	-0.00033	3.583e-01	-	-	-0.06621	6.718e-01	-0.5749	5.304e-03	-0.7409	2.486e-02	-0.07199	8.829e-01	-0.3012	0.1232	-0.1263	0.5387	0.3263	0.4339	-0.7381	0.06835
ENSG00000285280.2	-1.028e-05	9.610e-01	-	-	-0.1543	8.304e-02	-0.01238	9.114e-01	-0.2725	1.119e-01	-0.05441	8.458e-01	-0.08276	0.4533	-0.06753	0.6062	-0.03972	0.8771	0.2446	0.2923
ENSG00000285292.1	4.970e-05	2.771e-01	-	-	7.357e-02	5.011e-02	-0.06013	1.887e-01	-0.006416	9.246e-01	1.439e-01	1.574e-01	-0.05372	0.2233	0.005319	0.9241	0.022	0.8217	-0.1593	0.04189
ENSG00000285304.1	-0.0003682	6.736e-01	-	-	1.053e-01	4.599e-01	1.695e-01	3.501e-01	5.731e-02	8.432e-01	4.366e-01	3.373e-01	-0.09693	0.5816	0.09682	0.6737	0.286	0.5153	-0.1389	0.6966
ENSG00000285329.1	6.192e-05	2.257e-01	-	-	-0.06877	3.625e-01	6.789e-02	5.065e-01	7.041e-02	6.325e-01	-0.0604	7.933e-01	0.006945	0.9395	-0.008939	0.9368	0.09634	0.685	-0.1487	0.4242
ENSG00000285331.2	-1.644e-05	9.579e-01	-	-	4.534e-03	8.583e-01	-0.09201	8.734e-03	1.985e-02	6.883e-01	-0.205	6.870e-03	-0.06683	0.04379	-0.07484	0.05007	-0.02255	0.7558	-0.1444	0.01329
ENSG00000285367.1	-0.0002925	6.009e-01	-	-	8.161e-02	7.093e-01	-0.5419	8.137e-02	-0.297	4.933e-01	-0.6532	4.299e-01	-0.1236	0.6616	-0.3497	0.3268	0.1333	0.8449	0.1816	0.7432
ENSG00000285382.1	-0.0002228	3.301e-03	-	-	-0.05327	5.912e-01	4.304e-02	7.379e-01	4.678e-02	8.007e-01	-0.1138	7.214e-01	0.08714	0.4838	-0.03013	0.831	-0.04949	0.863	0.08093	0.7219
ENSG00000285399.2	6.300e-06	9.872e-01	-	-	1.073e-02	5.482e-01	-0.05767	7.854e-03	-0.105	1.638e-03	3.448e-02	5.168e-01	-0.08904	5.413e-05	-0.07729	0.005121	-0.1186	0.01573	-0.07285	0.07824
ENSG00000285410.1	2.379e-05	1.212e-05	-	-	1.738e-02	1.105e-01	4.613e-02	8.969e-04	4.691e-02	2.162e-02	6.079e-02	3.477e-02	0.02982	0.02426	0.04659	0.001556	0.051	0.08057	0.1079	8.544e-06
ENSG00000285417.1	8.753e-06	9.935e-01	-	-	-0.004986	9.367e-01	8.003e-02	3.316e-01	1.582e-01	1.852e-01	-0.09398	5.866e-01	0.03663	0.6421	-0.01725	0.8427	0.4678	0.004153	0.005579	0.9676
ENSG00000285427.1	-2.154e-06	9.811e-01	-	-	5.677e-03	9.309e-01	1.150e-01	1.948e-01	7.394e-02	5.461e-01	-0.2246	2.479e-01	0.04826	0.542	0.1683	0.08694	0.1409	0.4441	0.01588	0.9128
ENSG00000285437.1	-2.913e-05	9.525e-01	-	-	-0.03287	4.520e-01	-0.03659	5.267e-01	-0.3268	3.537e-04	-0.06411	6.528e-01	-0.07301	0.2009	0.09133	0.1879	0.06633	0.6218	0.1216	0.271
ENSG00000285441.1	-2.372e-05	6.378e-01	-	-	1.347e-01	1.768e-02	2.033e-01	4.820e-03	2.095e-01	4.650e-02	2.532e-01	1.137e-01	0.2013	0.004604	0.2338	0.004535	0.05542	0.7414	-0.01066	0.9332
ENSG00000285444.1	7.925e-06	9.818e-01	-	-	-0.001933	9.700e-01	-0.02682	6.963e-01	-0.04043	6.947e-01	3.137e-01	3.703e-02	0.01059	0.8756	-0.04027	0.5841	-0.3247	0.02855	0.1965	0.1149
ENSG00000285458.1	1.346e-04	4.642e-01	-	-	-0.02967	7.225e-01	2.965e-03	9.788e-01	3.906e-02	7.955e-01	3.959e-02	8.642e-01	0.008702	0.936	-0.01201	0.9181	0.1095	0.6281	0.1269	0.5221
ENSG00000285476.1	-8.254e-05	9.242e-01	-	-	2.279e-01	1.421e-02	6.047e-02	6.245e-01	4.048e-01	2.240e-02	9.621e-02	7.286e-01	0.29	0.01219	0.1834	0.1644	0.9232	0.0003769	0.1445	0.4855
ENSG00000285486.1	-0.0002571	6.904e-01	-	-	-0.09784	3.325e-01	-0.3351	1.197e-02	-0.3891	4.281e-02	-0.366	2.309e-01	-0.2824	0.02661	0.1789	0.1988	-0.2773	0.3098	-0.1101	0.6509
ENSG00000285492.1	6.211e-05	9.588e-01	-	-	-0.002259	9.656e-01	9.544e-02	1.390e-01	-0.04757	6.071e-01	2.435e-01	8.903e-02	0.04255	0.4814	0.01929	0.7765	-0.1316	0.3383	0.15	0.1939
ENSG00000285505.1	-0.0001184	9.000e-01	-	-	2.591e-01	4.391e-01	4.745e-02	9.544e-01	2.127e-01	8.576e-01	5.591e-01	6.065e-01	0.14	0.7493	0.07046	0.8876	-0.4276	0.6863	0.1025	0.9409
ENSG00000285509.1	1.178e-05	9.746e-01	-	-	-0.09815	1.889e-01	-0.2131	2.502e-02	-0.1434	2.962e-01	8.156e-02	7.080e-01	-0.1453	0.1153	-0.01082	0.9165	0.04766	0.8145	-0.2104	0.2188
ENSG00000285517.1	-6.136e-05	7.882e-01	-	-	3.462e-03	9.681e-01	1.008e-02	9.270e-01	-0.1074	5.383e-01	8.264e-02	7.528e-01	-9.855e-05	0.9993	-0.1452	0.2629	-0.4614	0.07914	-0.1279	0.5337
ENSG00000285523.1	-0.0001784	6.937e-01	-	-	-0.01792	9.378e-01	-0.7443	9.519e-03	-0.4068	3.682e-01	-0.1027	8.803e-01	-0.406	0.1527	-0.3469	0.2505	-0.064	0.9189	0.3448	0.5252
ENSG00000285531.1	-3.874e-05	9.256e-01	-	-	1.480e-01	4.473e-02	2.256e-01	1.970e-02	2.309e-01	1.143e-01	-0.1348	5.663e-01	0.2182	0.02169	0.2834	0.01036	0.1753	0.4117	0.1275	0.4636
ENSG00000285533.2	1.199e-05	5.275e-01	-	-	4.118e-02	1.362e-01	3.706e-02	2.828e-01	9.552e-02	7.432e-02	-0.06678	3.946e-01	0.0186	0.5957	0.07801	0.05018	0.02486	0.7375	-0.05401	0.3931
ENSG00000285534.1	-0.0001183	6.342e-01	-	-	-0.05293	7.015e-01	-0.05072	7.781e-01	6.191e-04	9.983e-01	-0.1731	6.581e-01	-0.1943	0.2641	-0.225	0.2831	0.3571	0.3475	-0.1639	0.6033
ENSG00000285535.2	-5.069e-05	8.537e-01	-	-	9.508e-02	2.726e-01	5.035e-02	7.008e-01	7.023e-02	7.009e-01	4.069e-01	9.850e-02	0.2248	0.04875	0.107	0.4204	-0.1969	0.4262	0.2292	0.242
ENSG00000285542.1	1.447e-05	9.219e-01	-	-	1.819e-02	6.524e-01	6.127e-02	1.965e-01	1.152e-02	8.662e-01	1.479e-01	1.662e-01	0.04465	0.3286	0.1229	0.02762	-0.1011	0.3363	-0.04142	0.6265
ENSG00000285554.1	-0.0001638	2.350e-03	-	-	2.586e-02	6.837e-01	-0.2325	7.533e-03	2.345e-02	8.542e-01	-0.2758	1.478e-01	0.07189	0.4067	0.02084	0.8251	-0.07445	0.6715	-0.1091	0.4355
ENSG00000285557.1	-2.083e-05	9.622e-01	-	-	-0.1481	1.194e-01	-0.4096	4.883e-04	-0.4269	1.076e-02	-0.6427	1.493e-02	-0.1786	0.1088	-0.161	0.2023	0.1175	0.6227	0.08662	0.6749
ENSG00000285564.2	-0.0002506	7.416e-01	-	-	-0.2279	2.023e-01	-0.6661	4.312e-03	-0.5325	1.421e-01	-0.2132	7.188e-01	-0.381	0.0877	-0.4729	0.06551	-0.4048	0.4487	-0.2538	0.5814
ENSG00000285569.2	-6.899e-05	8.618e-01	-	-	-0.09603	3.765e-01	-0.04367	8.004e-01	-0.5036	1.580e-02	-0.1725	5.754e-01	-0.1776	0.1841	-0.09992	0.4878	-0.319	0.2936	-0.3032	0.2416
ENSG00000285571.1	4.973e-05	3.712e-01	-	-	7.267e-02	2.203e-01	1.437e-01	5.856e-02	5.250e-02	6.618e-01	1.081e-01	5.283e-01	0.09803	0.1914	0.1195	0.1915	0.003965	0.981	0.01112	0.9381
ENSG00000285572.2	4.371e-05	8.102e-01	-	-	1.262e-01	2.422e-02	1.243e-01	8.793e-02	2.339e-01	2.912e-02	2.835e-01	6.632e-02	0.07764	0.2674	0.05981	0.4641	-0.07473	0.6361	-0.08824	0.477
ENSG00000285581.1	-0.000109	1.168e-02	-	-	-0.06364	5.416e-02	-0.2095	4.502e-06	-0.3528	1.061e-10	-0.1781	5.819e-02	-0.3137	1.332e-14	-0.381	1.339e-18	-0.3666	1.513e-05	-0.07379	0.2904
ENSG00000285589.1	-1.342e-05	9.669e-01	-	-	-0.003151	8.836e-01	-0.1367	1.570e-06	-0.1177	1.274e-03	-0.1462	1.307e-02	-0.0966	0.0003677	-0.02833	0.3424	-0.00204	0.9704	-0.2446	6.451e-08
ENSG00000285596.1	-6.998e-05	1.883e-04	-	-	-0.03544	1.521e-01	-0.1099	4.320e-04	-0.05578	2.268e-01	-0.07706	2.822e-01	-0.08645	0.002865	-0.07664	0.03237	-0.07392	0.2782	-0.1461	0.01087
ENSG00000285597.1	-7.982e-05	6.873e-01	-	-	2.958e-03	9.668e-01	-0.04434	6.558e-01	-0.1178	4.311e-01	-0.1646	4.503e-01	-0.1088	0.2505	-0.2657	0.02742	-0.08869	0.6781	-0.03046	0.8638
ENSG00000285612.1	-0.0001058	7.634e-01	-	-	1.679e-01	2.223e-01	9.302e-01	1.993e-05	9.011e-01	3.660e-04	8.033e-01	3.363e-02	0.7114	0.0002319	0.917	5.856e-07	0.676	0.04489	1.066	0.002683
ENSG00000285616.1	3.749e-05	8.678e-01	-	-	-0.004046	9.658e-01	2.245e-01	6.038e-02	1.078e-01	5.327e-01	1.415e-01	6.224e-01	0.0923	0.4366	0.2275	0.08729	0.009459	0.973	-0.2859	0.2058
ENSG00000285628.1	-0.0001857	9.045e-01	-	-	-0.3585	3.213e-01	2.935e-01	7.191e-01	-0.1508	9.115e-01	-0.6379	5.196e-01	-0.4677	0.6062	-0.1929	0.8443	0.3758	0.8389	1.54	0.2851
ENSG00000285633.1	1.806e-04	6.076e-01	-	-	-0.1355	6.220e-01	-0.4216	1.852e-01	-0.4489	3.647e-01	2.225e-01	7.691e-01	-0.29	0.3584	-0.2977	0.3772	-0.3937	0.6038	-0.07486	0.9045
ENSG00000285634.2	-0.0002155	6.690e-01	-	-	-0.09942	6.062e-01	-0.899	2.717e-04	-0.5829	1.149e-01	-0.1768	7.670e-01	-0.5521	0.02227	-0.3676	0.1502	-0.3699	0.5173	-0.6415	0.2085
ENSG00000285639.1	-0.0002718	7.059e-01	-	-	6.724e-02	7.299e-01	-0.2707	2.635e-01	-0.7324	7.618e-02	9.227e-02	8.785e-01	-0.264	0.27	-0.3462	0.2436	0.4241	0.4731	-0.5367	0.3012
ENSG00000285641.1	5.012e-05	8.393e-01	-	-	7.938e-02	3.938e-02	3.566e-01	1.849e-12	3.650e-01	1.401e-07	5.299e-01	2.278e-06	0.4207	5.44e-20	0.4715	5.595e-18	0.2456	0.02388	0.4854	1.322e-08
ENSG00000285646.2	3.439e-05	9.588e-01	-	-	-0.05826	4.445e-01	9.809e-03	9.195e-01	-0.1561	2.385e-01	-0.1552	4.640e-01	-0.005089	0.9571	-0.02147	0.8404	-0.2759	0.1516	-0.1611	0.3084
ENSG00000285650.1	-5.373e-05	7.612e-01	-	-	6.224e-03	9.326e-01	4.524e-02	6.279e-01	5.427e-02	6.901e-01	-0.1959	3.776e-01	-0.1124	0.2253	0.1285	0.1987	0.3035	0.1428	0.2591	0.1127
ENSG00000285664.2	-7.522e-05	7.424e-01	-	-	5.281e-02	5.249e-01	1.545e-01	1.651e-01	1.746e-01	3.075e-01	5.713e-02	8.295e-01	0.1642	0.1346	0.2561	0.02965	0.07296	0.7776	0.1951	0.3311
ENSG00000285665.1	-8.162e-07	9.928e-01	-	-	2.344e-03	9.723e-01	8.588e-02	3.328e-01	2.206e-01	9.107e-02	-0.1149	5.764e-01	0.1237	0.1543	0.118	0.2288	0.17	0.3933	0.1046	0.5052
ENSG00000285667.1	-7.183e-06	9.827e-01	-	-	4.848e-02	5.219e-02	6.302e-02	4.723e-02	9.105e-02	5.057e-02	5.998e-02	3.886e-01	-0.01691	0.6019	0.03918	0.2769	0.03441	0.6176	0.01929	0.7358
ENSG00000285669.1	-6.195e-06	9.866e-01	-	-	3.796e-02	1.583e-01	1.554e-01	6.185e-06	1.052e-01	6.066e-02	1.691e-01	4.189e-02	0.1011	0.003052	0.1037	0.009794	0.1357	0.08537	0.06843	0.2771
ENSG00000285676.1	-0.0002036	6.731e-01	-	-	-0.02636	7.857e-01	-0.07223	5.624e-01	-0.3732	4.230e-02	-0.02335	9.369e-01	0.07361	0.531	0.3244	0.02006	0.3336	0.2182	0.1854	0.3814
ENSG00000285679.2	-2.379e-05	9.045e-01	-	-	-0.02248	5.924e-01	-0.04805	3.550e-01	-0.1362	8.851e-02	-0.004778	9.688e-01	0.01212	0.8171	0.02724	0.6477	-0.288	0.02163	-0.2218	0.0246
ENSG00000285688.1	-4.908e-05	8.502e-01	-	-	3.018e-02	6.179e-01	1.559e-02	8.411e-01	-0.02537	8.346e-01	-0.1478	4.275e-01	0.08691	0.2616	0.01987	0.828	0.0169	0.925	0.06874	0.6271
ENSG00000285693.1	-6.62e-05	1.109e-05	-	-	5.915e-02	6.367e-02	1.448e-01	5.511e-04	1.229e-01	3.816e-02	1.277e-01	1.743e-01	0.116	0.002844	0.1178	0.01048	0.04822	0.5676	0.1273	0.0654
ENSG00000285696.1	-7.673e-05	7.531e-01	-	-	-0.02805	5.276e-01	-0.0592	3.158e-01	-0.07976	3.523e-01	-0.1045	4.242e-01	0.0007818	0.9882	0.02302	0.7221	-0.05432	0.6795	-0.1375	0.1866
ENSG00000285702.1	3.827e-05	8.742e-01	-	-	-0.01088	8.805e-01	-0.1607	9.107e-02	-0.09363	4.841e-01	2.770e-01	1.815e-01	-0.02541	0.7823	-0.01923	0.8599	-0.1154	0.5548	-0.1156	0.4642
ENSG00000285708.1	6.412e-05	1.387e-01	-	-	1.936e-03	9.608e-01	1.538e-01	2.415e-03	6.635e-02	3.594e-01	8.779e-02	4.149e-01	0.09854	0.05057	0.1322	0.02394	0.1839	0.09001	0.2661	0.001652
ENSG00000285713.1	-3.496e-05	3.384e-01	-	-	2.420e-02	5.740e-01	2.727e-03	9.629e-01	5.975e-03	9.449e-01	3.168e-02	8.104e-01	0.02367	0.6629	-0.04378	0.5077	0.01254	0.9202	-0.01532	0.8801
ENSG00000285725.1	-2.152e-05	1.113e-01	-	-	4.554e-04	9.793e-01	-0.08116	6.509e-04	-0.05907	1.023e-01	-0.1181	2.450e-02	-0.05747	0.01077	-0.007078	0.7981	-0.05216	0.309	-0.06799	0.09101
ENSG00000285728.2	1.103e-04	5.501e-01	-	-	-0.03751	3.594e-01	6.909e-02	1.868e-01	-0.05644	4.792e-01	4.112e-02	7.269e-01	0.06619	0.1879	0.1348	0.01669	0.05347	0.6324	-0.0006736	0.9943
ENSG00000285730.1	3.129e-05	9.231e-01	-	-	7.609e-02	9.522e-02	1.185e-01	4.034e-02	8.408e-02	3.027e-01	-0.01924	8.748e-01	0.01797	0.7532	-0.03416	0.5923	0.05897	0.6179	0.07675	0.4369
ENSG00000285737.1	2.625e-05	9.189e-01	-	-	-0.05315	1.759e-01	5.911e-02	3.153e-01	-0.07363	3.582e-01	5.993e-02	6.253e-01	-0.0303	0.5656	-0.05741	0.3506	0.06159	0.6099	0.1034	0.285
ENSG00000285744.1	8.842e-05	9.370e-01	-	-	-0.02248	7.317e-01	3.654e-01	2.843e-05	3.928e-01	2.540e-03	6.713e-02	7.290e-01	0.2246	0.005236	0.2659	0.00721	0.3597	0.06596	0.2325	0.1322
ENSG00000285755.2	6.162e-05	8.540e-01	-	-	-0.0259	6.949e-01	3.623e-01	1.314e-05	3.603e-01	3.767e-03	2.054e-01	2.704e-01	0.3411	3.996e-05	0.3149	0.0006819	0.2676	0.1522	-0.1603	0.3002
ENSG00000285756.2	-3.824e-05	8.861e-01	-	-	-0.02688	6.853e-01	7.747e-02	3.541e-01	7.514e-02	5.562e-01	-0.122	5.276e-01	0.06361	0.429	-0.06764	0.4736	0.07516	0.6817	0.1225	0.4473
ENSG00000285761.1	8.107e-05	6.983e-01	-	-	1.570e-01	8.522e-02	3.255e-01	4.971e-03	1.385e-01	4.502e-01	1.035e-01	7.129e-01	0.2907	0.004713	0.2209	0.08584	0.3604	0.1695	0.4506	0.03138
ENSG00000285763.1	3.405e-06	9.748e-01	-	-	-0.07853	4.757e-01	2.337e-02	8.766e-01	-0.1736	4.312e-01	2.617e-01	4.308e-01	0.02652	0.8494	0.1136	0.45	0.2401	0.4459	-0.279	0.2848
ENSG00000285769.2	6.777e-05	8.742e-01	-	-	3.365e-02	8.238e-01	-0.4312	3.170e-02	2.946e-01	2.882e-01	1.866e-01	6.852e-01	-0.03632	0.8551	-0.2218	0.2725	-0.2172	0.6505	0.4383	0.2038
ENSG00000285791.1	-2.1e-05	9.530e-01	-	-	-0.01094	9.416e-01	-0.2029	3.030e-01	3.446e-01	2.035e-01	6.638e-03	9.873e-01	0.1594	0.3569	0.009311	0.9659	0.03286	0.9329	-0.089	0.7869
ENSG00000285793.1	2.579e-06	9.943e-01	-	-	1.477e-02	4.746e-01	9.762e-02	5.002e-05	9.999e-02	9.354e-03	1.647e-01	4.570e-03	0.11	1.024e-05	0.1309	2.767e-06	0.04998	0.3496	0.1071	0.01301
ENSG00000285796.1	-2.431e-05	3.037e-01	-	-	9.485e-02	3.674e-06	1.858e-01	1.885e-10	1.876e-01	6.650e-07	1.854e-01	1.313e-03	0.1433	1.164e-08	0.215	5.721e-14	0.2161	6.519e-05	0.1175	0.009053
ENSG00000285799.1	4.723e-05	8.835e-01	-	-	1.194e-01	1.453e-01	2.402e-02	8.388e-01	-0.0144	9.329e-01	1.161e-01	6.676e-01	-0.1083	0.3505	-0.008237	0.9508	0.05592	0.8205	-0.2646	0.2122
ENSG00000285804.2	-0.0001305	8.638e-01	-	-	-0.07395	7.738e-01	-0.5577	7.464e-02	-0.09887	8.307e-01	-0.3958	5.969e-01	-0.4218	0.1625	-0.2697	0.3022	-0.7264	0.3286	-0.5395	0.3622
ENSG00000285815.1	-1.094e-05	9.797e-01	-	-	3.013e-01	2.128e-02	9.152e-02	6.078e-01	-0.04166	8.738e-01	4.669e-01	2.070e-01	0.1829	0.2676	0.5933	0.003367	0.9042	0.01087	-0.1546	0.6147
ENSG00000285816.1	1.077e-04	1.391e-02	-	-	6.666e-02	8.098e-02	2.117e-01	3.598e-05	1.221e-01	1.106e-01	2.118e-01	6.817e-02	0.1252	0.008877	0.1285	0.03096	-0.007396	0.9486	0.2514	0.005626
ENSG00000285825.2	-2.804e-05	8.900e-01	-	-	2.740e-02	7.405e-01	1.204e-01	1.889e-01	5.509e-02	6.887e-01	-0.3814	8.821e-02	0.02052	0.8127	0.01366	0.8911	-0.08098	0.7025	-0.1618	0.3532
ENSG00000285827.1	-4.328e-05	8.919e-01	-	-	3.360e-02	5.988e-01	1.736e-01	2.507e-02	1.520e-01	1.852e-01	-0.07882	6.753e-01	0.112	0.1318	0.1181	0.2031	-0.08894	0.6168	0.2824	0.03932
ENSG00000285841.1	-0.0001053	8.867e-01	-	-	5.586e-02	8.342e-01	-0.5922	8.747e-02	3.114e-01	5.056e-01	2.664e-01	7.432e-01	-0.1914	0.5692	-0.2004	0.5861	-0.3903	0.6354	-0.1169	0.8579
ENSG00000285844.2	9.284e-05	6.782e-01	-	-	4.295e-02	6.401e-01	1.313e-05	9.999e-01	-0.006533	9.697e-01	-0.2595	3.401e-01	-0.04071	0.7161	-0.06548	0.6089	0.005407	0.984	0.1525	0.4732
ENSG00000285846.1	-3.831e-05	8.458e-01	-	-	1.131e-01	2.531e-01	1.716e-01	2.023e-01	3.668e-01	4.872e-02	-0.1021	7.279e-01	0.1662	0.2022	0.1913	0.2283	0.5548	0.04625	0.623	0.006129
ENSG00000285847.2	-0.0002572	7.253e-01	-	-	-0.07174	6.342e-01	-0.5661	5.153e-03	-0.3089	2.790e-01	-0.4049	4.116e-01	-0.1966	0.2811	-0.3861	0.06469	0.07388	0.8595	-0.3983	0.2915
ENSG00000285851.1	5.620e-05	1.243e-02	-	-	5.280e-02	2.236e-03	2.334e-01	1.255e-20	1.918e-01	1.045e-08	3.070e-01	2.076e-09	0.158	3.529e-12	0.1541	1.034e-08	0.1777	0.0004392	0.2236	4.01e-08
ENSG00000285852.1	6.249e-05	8.857e-01	-	-	7.653e-02	2.397e-01	8.772e-02	2.974e-01	-0.07089	6.014e-01	4.052e-01	4.413e-02	0.1517	0.07878	0.1471	0.1387	0.01182	0.9492	0.03509	0.819
ENSG00000285854.1	3.429e-05	8.559e-01	-	-	4.037e-02	6.298e-01	1.811e-01	1.470e-01	1.079e-01	5.364e-01	2.994e-01	2.663e-01	0.06797	0.5256	0.1716	0.1875	0.279	0.2877	-0.325	0.1499
ENSG00000285868.1	-0.0002453	6.021e-01	-	-	7.783e-02	3.638e-01	8.048e-02	4.983e-01	2.171e-01	1.696e-01	-0.494	9.369e-02	-0.0139	0.9036	0.04566	0.7274	0.04768	0.8577	0.1583	0.4531
ENSG00000285870.1	6.509e-05	7.066e-01	-	-	-0.019	7.941e-01	6.606e-02	4.880e-01	-0.03951	7.867e-01	-0.1637	4.570e-01	-0.03283	0.7124	0.07135	0.4821	0.2965	0.156	-0.03318	0.8479
ENSG00000285872.1	1.997e-04	2.926e-01	-	-	1.454e-01	7.048e-02	2.056e-01	6.276e-02	1.898e-01	1.973e-01	2.816e-01	2.255e-01	0.1855	0.06778	0.2865	0.01248	0.7596	0.0001761	-0.09776	0.6142
ENSG00000285886.1	1.336e-05	5.516e-01	-	-	3.246e-02	2.404e-01	4.852e-02	2.180e-01	3.332e-02	5.637e-01	7.661e-02	3.919e-01	-0.009524	0.8059	0.01303	0.7774	-0.04654	0.6009	-0.1808	0.01195
ENSG00000285887.1	-5.289e-05	8.920e-01	-	-	-0.1619	3.135e-01	-0.6253	5.151e-03	-0.5695	8.198e-02	-1.021	8.786e-02	-0.4366	0.04116	-0.2944	0.2089	-0.1287	0.7879	-0.3696	0.3653
ENSG00000285895.1	-4.909e-05	7.929e-01	-	-	7.093e-02	1.719e-01	8.646e-02	1.979e-01	3.182e-02	7.328e-01	-0.1207	4.120e-01	0.01914	0.7576	0.09783	0.1601	-0.09271	0.5308	0.07628	0.5187
ENSG00000285897.1	-7.749e-05	8.247e-01	-	-	1.172e-02	9.134e-01	-0.1021	5.105e-01	3.928e-02	8.503e-01	5.124e-02	8.712e-01	-0.05678	0.6702	-0.002074	0.9905	0.2919	0.3141	-0.1309	0.6034
ENSG00000285901.1	1.150e-04	7.198e-01	-	-	-0.173	5.045e-01	2.518e-02	9.741e-01	6.449e-02	9.542e-01	-0.6042	7.231e-01	-0.2029	0.7835	0.4237	0.61	-0.5606	0.7264	-0.04107	0.9747
ENSG00000285920.2	-3.77e-05	8.208e-01	-	-	-0.0734	5.627e-01	-0.3871	1.161e-02	7.849e-02	7.274e-01	9.408e-02	7.867e-01	-0.2115	0.1626	0.02765	0.8746	0.5276	0.1049	-0.03659	0.8971
ENSG00000285930.1	-0.0001791	7.783e-01	-	-	-0.1657	4.333e-01	-0.5019	5.600e-02	-1.103	6.573e-03	-0.1466	8.046e-01	-0.1818	0.5002	-0.1425	0.5844	0.05168	0.9257	-0.4175	0.3849
ENSG00000285932.1	-3.084e-05	9.008e-01	-	-	4.027e-02	2.027e-01	-0.05883	1.533e-01	3.268e-03	9.552e-01	-0.09861	2.840e-01	-0.1077	0.008516	0.02931	0.5198	0.09489	0.2848	-0.0108	0.8766
ENSG00000285933.1	-0.0001592	5.494e-01	-	-	-0.2172	3.786e-02	-0.1178	3.683e-01	-0.1113	5.765e-01	-0.8061	1.081e-02	-0.1052	0.4174	-0.09736	0.5247	-0.02136	0.942	-0.358	0.1375
ENSG00000285938.1	2.172e-05	9.032e-01	-	-	7.333e-02	3.658e-01	3.442e-02	7.465e-01	1.945e-01	2.074e-01	-0.1192	5.851e-01	0.04519	0.6546	-0.0716	0.5282	0.09498	0.625	0.1729	0.2986
ENSG00000285940.2	-0.000287	7.084e-01	-	-	-0.1313	5.736e-01	-0.5083	1.157e-01	-0.8854	7.982e-02	-1.049	2.222e-01	-0.3859	0.2253	-0.7062	0.0264	-0.4401	0.579	-0.09005	0.8911
ENSG00000285942.1	5.449e-04	4.291e-01	-	-	3.365e-01	6.847e-02	4.806e-01	4.490e-02	4.059e-01	2.180e-01	1.103e+00	4.331e-02	0.4864	0.04083	0.7134	0.01025	0.1063	0.8404	0.7371	0.06833
ENSG00000285943.1	5.786e-05	8.509e-01	-	-	4.923e-02	1.061e-01	6.967e-02	7.902e-02	1.201e-01	4.843e-02	6.344e-02	4.722e-01	0.0653	0.09036	0.08877	0.04316	0.1513	0.07888	0.0861	0.2046
ENSG00000285953.1	1.440e-04	7.101e-01	-	-	-0.08144	5.013e-01	2.008e-01	1.592e-01	7.124e-02	6.903e-01	-0.1738	5.574e-01	0.009111	0.9471	0.2631	0.05079	-0.007929	0.9754	0.2328	0.2738
ENSG00000285966.1	1.266e-04	2.580e-01	-	-	-0.1076	2.141e-01	-0.09356	3.990e-01	3.346e-02	8.444e-01	-0.3363	2.071e-01	-0.06794	0.5167	-0.0913	0.4749	0.09742	0.6824	-0.3679	0.07594
ENSG00000285967.1	-8.812e-06	1.372e-01	-	-	1.741e-02	1.715e-01	7.424e-02	1.594e-05	8.674e-02	3.794e-04	1.079e-01	2.854e-03	0.05358	0.0002613	0.06651	0.0002696	0.0815	0.02361	0.1583	1.989e-08
ENSG00000285976.2	-9.666e-05	8.057e-01	-	-	-0.05627	1.619e-01	-0.2496	3.159e-06	-0.1492	6.673e-02	-0.0599	6.461e-01	-0.1017	0.04513	-0.06707	0.2724	-0.0009019	0.994	-0.1719	0.1
ENSG00000285980.2	-0.0001952	7.766e-01	-	-	-0.1807	4.014e-01	-0.683	1.066e-02	-0.5222	1.933e-01	-1.335	6.371e-02	-0.513	0.05893	-0.7698	0.01539	-0.5465	0.4441	-0.1661	0.7801
ENSG00000285994.1	1.089e-04	3.290e-03	-	-	-0.1109	4.023e-04	-0.06913	9.189e-02	-0.2269	2.847e-04	-0.03896	6.795e-01	-0.1573	0.0001116	-0.2195	2.883e-06	-0.2978	0.0009833	-0.05263	0.4559
ENSG00000285996.1	-0.0002828	4.494e-01	-	-	-0.08129	3.349e-01	-0.2259	6.054e-02	-0.2536	1.616e-01	-0.1283	6.376e-01	-0.04496	0.6827	-0.2513	0.05181	-0.1111	0.6854	-0.2488	0.2541
ENSG00000285999.1	2.921e-05	9.319e-01	-	-	3.734e-02	1.669e-01	1.339e-01	6.624e-05	1.494e-02	7.467e-01	2.225e-01	1.337e-03	0.08046	0.007426	0.05308	0.1568	0.05161	0.4547	0.1903	0.000362
ENSG00000286000.1	-6.097e-05	7.230e-01	-	-	6.750e-02	4.159e-01	1.199e-01	2.790e-01	2.708e-01	8.627e-02	-0.5378	5.193e-02	0.07386	0.4907	0.004873	0.9679	0.07314	0.7716	0.418	0.01868
ENSG00000286001.1	4.683e-05	5.936e-01	-	-	1.235e-01	7.028e-02	1.635e-01	6.890e-02	4.231e-02	7.624e-01	4.399e-01	3.654e-02	0.2416	0.002037	0.2486	0.01816	0.1451	0.4663	0.4142	0.01018
ENSG00000286004.1	7.437e-05	4.738e-01	-	-	-0.07205	3.576e-01	-0.1046	3.269e-01	-0.04444	7.690e-01	-0.09249	7.059e-01	-0.05947	0.5705	-0.02629	0.823	-0.3352	0.1509	-0.2135	0.2528
ENSG00000286009.2	1.298e-05	8.629e-01	-	-	-0.04457	5.670e-01	3.350e-02	7.793e-01	1.057e-01	5.311e-01	-0.00546	9.851e-01	0.1214	0.2352	0.1031	0.4511	0.2162	0.3798	0.07348	0.651
ENSG00000286010.1	-1.284e-05	9.730e-01	-	-	4.538e-02	5.607e-01	-0.1908	4.252e-02	-0.02317	8.568e-01	8.332e-02	6.684e-01	-0.1789	0.0435	-0.1296	0.2053	-0.1625	0.3807	0.1582	0.3115
ENSG00000286019.1	7.559e-05	8.585e-01	-	-	8.389e-03	9.283e-01	7.915e-02	5.340e-01	9.517e-02	6.060e-01	-0.3868	1.546e-01	0.05991	0.6239	0.4123	0.002384	0.1665	0.5284	0.03453	0.8787
ENSG00000286021.2	-0.0001134	7.267e-01	-	-	-0.1622	5.233e-01	-0.2378	4.180e-01	-0.6403	2.395e-01	-0.4265	6.267e-01	0.01975	0.9519	-0.5193	0.1207	-0.5698	0.4671	-0.3359	0.5949
ENSG00000286030.2	-6.904e-05	8.484e-01	-	-	-0.01131	7.580e-01	-0.204	1.980e-05	-0.2716	1.493e-04	-0.2433	3.751e-02	-0.1539	0.000629	-0.1665	0.00219	-0.3303	0.001799	-0.1761	0.04159
ENSG00000286032.1	-0.0001374	8.685e-01	-	-	-0.1041	6.595e-01	-0.7373	5.511e-03	-0.3453	5.873e-01	-0.8936	3.694e-01	-0.08205	0.834	0.04426	0.8852	0.006298	0.9944	-0.06515	0.9075
ENSG00000286044.1	-0.0001662	3.683e-01	-	-	1.143e-01	3.295e-01	-0.2279	1.476e-01	-0.07564	7.412e-01	-0.2962	4.495e-01	-0.3745	0.01512	-0.1378	0.4187	0.3389	0.3122	-0.1652	0.5653
ENSG00000286045.1	1.149e-04	8.638e-01	-	-	-0.09128	5.764e-01	-0.5279	1.580e-02	-0.6709	3.538e-02	-0.6605	2.018e-01	-0.5779	0.002859	-0.5534	0.01402	-0.2036	0.6531	-0.2126	0.5823
ENSG00000286061.1	4.346e-05	9.095e-01	-	-	-0.04226	6.297e-01	-0.1937	9.126e-02	-0.09815	5.451e-01	-0.5319	4.305e-02	-0.1463	0.1625	-0.1794	0.1656	-0.5302	0.04691	-0.0746	0.7055
ENSG00000286063.1	-0.0001812	8.377e-01	-	-	-0.1011	6.285e-01	-0.9015	1.099e-03	-0.6252	1.389e-01	-0.3719	5.915e-01	-0.5929	0.03709	-0.6389	0.02256	-0.8469	0.1874	-0.01452	0.978
ENSG00000286065.1	4.277e-06	9.929e-01	-	-	5.700e-02	4.315e-02	7.713e-02	3.554e-02	4.181e-02	4.302e-01	1.788e-01	3.553e-02	0.03265	0.333	0.06321	0.1165	-0.1046	0.1885	0.1578	0.01571
ENSG00000286070.1	1.521e-04	6.218e-01	-	-	1.086e-01	9.870e-02	6.121e-02	4.804e-01	8.882e-02	4.445e-01	9.392e-02	5.876e-01	0.2123	0.01087	0.2006	0.03295	0.02104	0.9062	0.4091	0.002221
ENSG00000286071.1	-0.0001021	6.677e-01	-	-	8.618e-03	9.417e-01	-0.1789	2.488e-01	-0.0931	6.624e-01	-0.5273	1.582e-01	-0.1669	0.2722	-0.2113	0.1914	0.1813	0.5791	0.04291	0.8738
ENSG00000286075.1	-0.0001588	7.369e-01	-	-	1.289e-01	6.511e-01	-0.98	2.499e-02	-0.19	9.115e-01	6.079e-01	8.263e-01	-0.218	0.8607	-0.5479	0.6919	-0.1821	0.9414	-1.496	0.5051
ENSG00000286076.1	-1.336e-05	9.851e-01	-	-	6.924e-02	3.290e-01	2.122e-01	2.634e-02	1.038e-01	4.464e-01	1.282e-01	5.381e-01	0.116	0.2103	-0.03312	0.7427	-0.01982	0.9176	0.463	0.002237
ENSG00000286084.2	1.430e-04	2.910e-01	-	-	-0.06856	4.520e-01	-0.1969	8.548e-02	-0.1084	5.323e-01	1.149e-01	6.501e-01	-0.1889	0.08551	-0.2065	0.09342	-0.4645	0.07438	-0.03012	0.8862
ENSG00000286086.1	-4.557e-05	8.256e-01	-	-	9.617e-02	2.350e-01	9.820e-03	9.300e-01	6.202e-02	6.932e-01	-0.02337	9.279e-01	-0.03522	0.7389	0.1223	0.3321	0.2785	0.2655	0.01748	0.9311
ENSG00000286088.1	-0.0001979	1.035e-04	-	-	4.687e-02	5.228e-01	3.582e-01	8.806e-05	3.560e-01	5.711e-03	-0.1051	6.355e-01	0.2872	0.001414	0.3024	0.009114	0.2512	0.2059	0.3278	0.0407
ENSG00000286098.1	3.760e-05	9.854e-01	-	-	6.488e-01	6.805e-02	1.028e+00	1.784e-02	1.152e+00	7.107e-02	1.919e+00	5.776e-02	0.1139	0.8993	1.073	0.04099	1.503	0.4346	1.16	0.1596
ENSG00000286100.1	1.495e-04	7.014e-03	-	-	5.550e-02	4.696e-01	-0.06983	4.948e-01	6.894e-02	6.479e-01	-0.08242	7.297e-01	-0.2127	0.02381	-0.2465	0.03489	-0.006052	0.9785	-0.2135	0.2624
ENSG00000286104.1	6.083e-05	4.596e-01	-	-	-0.09795	1.381e-01	4.001e-02	6.425e-01	-0.03956	7.716e-01	-0.2478	2.123e-01	0.07087	0.3938	0.07504	0.4614	-0.04704	0.81	-0.004356	0.9774
ENSG00000286106.1	5.422e-05	9.888e-01	-	-	1.723e-01	2.549e-01	1.287e-01	5.134e-01	2.501e-01	3.744e-01	2.292e-01	6.268e-01	-0.01104	0.9601	0.02882	0.8928	-0.2003	0.6713	0.3972	0.3125
ENSG00000286107.1	1.728e-05	9.427e-01	-	-	5.939e-03	9.196e-01	-0.00842	9.147e-01	7.178e-02	5.230e-01	-0.004534	9.773e-01	0.0645	0.3947	0.1958	0.02716	0.222	0.1812	-0.1503	0.2987
ENSG00000286112.1	1.077e-05	8.898e-01	-	-	7.928e-02	2.192e-01	4.870e-02	5.436e-01	1.109e-01	2.890e-01	3.852e-01	1.769e-02	0.1098	0.1726	0.08714	0.3448	0.1592	0.3277	0.3198	0.0118
ENSG00000286116.1	4.265e-05	1.217e-01	-	-	1.036e-01	1.617e-02	2.512e-01	5.933e-06	2.835e-01	5.492e-04	3.062e-01	1.043e-02	0.1717	0.001263	0.1702	0.004977	0.07371	0.5409	0.2946	0.002248
ENSG00000286122.1	2.396e-05	9.240e-01	-	-	9.854e-02	1.189e-02	2.679e-01	3.774e-08	1.956e-01	8.403e-03	3.089e-01	7.779e-03	0.1496	0.001386	0.1204	0.02997	0.1578	0.1714	0.1718	0.06484
ENSG00000286125.1	-6.857e-05	9.366e-01	-	-	-0.01399	8.787e-01	-0.2006	8.138e-02	-0.2591	1.380e-01	-0.05296	8.431e-01	-0.1378	0.21	-0.0528	0.6697	-0.08862	0.7348	-0.2225	0.3064
ENSG00000286127.1	-3.945e-05	5.013e-01	-	-	-0.07656	1.618e-01	-0.2046	3.152e-03	-0.2164	3.319e-02	-0.7169	4.872e-05	-0.2592	0.000342	-0.09581	0.2534	-0.1441	0.3373	-0.01256	0.915
ENSG00000286129.1	-2.059e-05	9.530e-01	-	-	-0.06537	1.620e-01	-0.05821	3.709e-01	-0.005747	9.539e-01	-0.137	3.725e-01	-0.1099	0.07811	-0.06142	0.4046	0.2361	0.1158	-0.1466	0.229
ENSG00000286132.1	2.104e-05	9.869e-01	-	-	1.465e-01	2.402e-01	4.036e-01	9.063e-03	4.637e-01	4.714e-02	-0.02379	9.497e-01	0.3482	0.02122	0.2268	0.2274	0.03802	0.9128	-0.2949	0.3334
ENSG00000286136.2	-1.16e-05	9.476e-01	-	-	4.838e-02	2.998e-01	-0.1827	2.993e-03	-0.05929	4.991e-01	-0.0472	7.332e-01	-0.06363	0.2515	-0.1598	0.01512	-0.08837	0.5364	0.03168	0.7566
ENSG00000286140.1	-8.429e-05	7.369e-01	-	-	-0.04229	6.303e-01	-0.004298	9.692e-01	1.602e-01	2.984e-01	1.221e-01	6.415e-01	0.1285	0.2163	0.08462	0.5232	0.3217	0.1707	-0.1307	0.4846
ENSG00000286147.1	-0.0001023	8.456e-01	-	-	1.092e-02	8.791e-01	3.227e-01	6.095e-04	9.860e-02	4.535e-01	1.656e-01	4.027e-01	0.1434	0.07665	0.2435	0.01554	0.1788	0.358	-0.1069	0.5234
ENSG00000286149.1	-0.0003868	7.989e-01	-	-	4.583e-02	9.339e-01	-0.2592	6.878e-01	2.602e-01	7.889e-01	5.346e-02	9.712e-01	0.1202	0.8395	0.0287	0.9673	-0.745	0.6261	-0.006863	0.9955
ENSG00000286155.1	1.216e-04	8.301e-01	-	-	-0.1455	8.089e-01	-0.02847	9.660e-01	1.106e-01	9.076e-01	4.585e-01	7.540e-01	0.375	0.5102	0.4289	0.536	-0.5947	0.674	-0.2305	0.8448
ENSG00000286162.2	-2.851e-05	9.288e-01	-	-	7.830e-02	2.146e-01	8.365e-02	3.295e-01	-0.03101	8.088e-01	-0.04288	8.326e-01	0.2396	0.003019	0.09423	0.3219	0.1069	0.5748	-0.0543	0.7267
ENSG00000286167.1	-4.955e-06	9.477e-01	-	-	1.017e-01	8.767e-02	3.007e-01	1.683e-04	1.829e-01	1.216e-01	3.129e-01	5.781e-02	0.2299	0.001918	0.3291	0.0001116	0.1888	0.25	0.1805	0.1527
ENSG00000286169.1	4.090e-06	9.720e-01	-	-	7.182e-02	4.107e-01	-0.09908	3.584e-01	-0.3651	1.360e-02	-0.01292	9.537e-01	0.01342	0.9066	-0.04345	0.7005	-0.08884	0.6781	0.03182	0.8611
ENSG00000286177.1	1.227e-05	9.557e-01	-	-	5.527e-02	1.127e-01	9.254e-02	3.502e-02	-0.01991	7.643e-01	8.522e-02	3.640e-01	-0.02173	0.6118	-0.02504	0.6243	0.008789	0.9246	-0.00867	0.9088
ENSG00000286180.1	7.084e-06	9.650e-01	-	-	-0.02983	6.345e-01	1.065e-01	1.943e-01	1.750e-01	1.305e-01	1.898e-01	2.716e-01	0.1759	0.01834	0.2322	0.007102	-0.08505	0.6438	0.1804	0.2012
ENSG00000286181.1	2.147e-05	9.078e-01	-	-	6.443e-02	2.667e-01	1.249e-02	8.676e-01	7.984e-02	4.702e-01	2.970e-02	8.586e-01	0.1091	0.1056	0.07348	0.417	-0.02582	0.8787	0.137	0.3283
ENSG00000286185.1	4.945e-05	3.100e-01	-	-	-0.01918	6.355e-01	6.176e-02	2.787e-01	-0.07022	3.655e-01	1.931e-01	1.160e-01	0.1371	0.007286	0.03134	0.6033	-0.01009	0.9346	0.3023	0.001668
ENSG00000286186.1	1.057e-04	9.073e-01	-	-	9.941e-02	1.637e-01	3.759e-01	3.478e-04	2.732e-01	5.612e-02	5.241e-01	1.566e-02	0.298	0.003549	0.2358	0.02728	0.2021	0.3846	0.2168	0.2424
ENSG00000286190.1	-1.584e-05	9.734e-01	-	-	-0.01696	5.008e-01	6.386e-02	5.345e-02	4.959e-02	2.730e-01	1.329e-01	7.061e-02	0.05805	0.06875	0.03064	0.4064	0.04062	0.5627	0.1593	0.004779
ENSG00000286192.1	-4.447e-06	9.932e-01	-	-	-0.091	1.773e-03	-0.09346	1.609e-02	-0.2473	7.523e-07	-0.0472	5.532e-01	-0.1528	1.462e-05	-0.1938	4.076e-07	-0.265	0.0002968	-0.01086	0.8601
ENSG00000286193.2	1.485e-05	9.539e-01	-	-	-0.04317	5.084e-01	-0.002559	9.776e-01	-0.1244	3.375e-01	-0.2092	2.977e-01	-0.001189	0.9893	0.03672	0.6906	0.1783	0.34	-0.2555	0.1082
ENSG00000286194.1	-3.669e-05	9.786e-01	-	-	1.137e-02	7.958e-01	-0.1187	3.944e-02	-0.1742	2.153e-02	-0.2195	7.311e-02	-0.09	0.08954	-0.09385	0.1337	-0.1161	0.3342	-0.33	0.0004589
ENSG00000286205.1	-7.352e-06	9.638e-01	-	-	-0.0432	4.207e-01	-0.1258	7.300e-02	-0.1495	1.441e-01	1.584e-01	3.205e-01	-0.1445	0.04108	-0.1249	0.1402	-0.103	0.5165	-0.04332	0.7344
ENSG00000286207.1	4.836e-05	8.136e-01	-	-	4.794e-02	2.403e-01	5.564e-02	2.964e-01	-0.04127	5.696e-01	1.307e-01	2.217e-01	0.06442	0.1913	0.03381	0.5648	0.2771	0.007093	-0.01874	0.8312
ENSG00000286214.1	-9.854e-05	8.361e-01	-	-	7.208e-02	3.226e-01	-0.09773	2.815e-01	3.044e-02	8.257e-01	-0.06235	7.716e-01	-0.03551	0.6912	0.0526	0.6074	0.1081	0.607	-0.0684	0.6943
ENSG00000286215.1	-6.223e-05	9.235e-01	-	-	-0.1924	1.501e-01	-0.4944	2.815e-03	-0.444	7.416e-02	-0.6785	9.429e-02	-0.2887	0.07443	-0.423	0.02052	-0.1116	0.764	-0.1869	0.5363
ENSG00000286219.1	2.593e-05	9.701e-01	-	-	-0.0315	2.687e-01	-0.0721	3.738e-02	-0.07633	1.120e-01	-0.04754	5.385e-01	-0.05693	0.09655	-0.08129	0.02541	-0.04746	0.5453	0.1254	0.04316
ENSG00000286226.1	5.666e-05	9.409e-01	-	-	1.898e-02	7.951e-01	3.014e-02	7.570e-01	-0.1639	2.503e-01	3.417e-01	1.112e-01	-0.1082	0.2493	-0.09808	0.3614	0.1682	0.4304	0.1321	0.4284
ENSG00000286230.1	8.019e-05	1.144e-01	-	-	8.973e-02	1.054e-01	1.614e-01	1.227e-02	2.216e-01	2.102e-02	3.069e-01	4.139e-02	0.1756	0.007645	0.1873	0.0122	-0.1141	0.4682	0.2835	0.01278
ENSG00000286231.1	1.649e-04	8.959e-01	-	-	1.464e-01	2.276e-01	5.322e-01	1.300e-04	6.063e-01	4.532e-03	3.030e-01	3.966e-01	0.3933	0.007315	0.2484	0.166	0.3257	0.3374	0.4739	0.06779
ENSG00000286236.1	1.171e-04	7.015e-02	-	-	6.887e-02	2.516e-01	1.787e-01	2.185e-02	2.374e-01	3.664e-02	3.207e-01	6.343e-02	0.1691	0.02053	0.1116	0.1969	0.1043	0.527	0.1645	0.2325
ENSG00000286237.1	-0.0004634	1.015e-01	-	-	-0.3316	1.178e-01	-0.1201	6.760e-01	-0.1306	8.546e-01	-0.8347	4.395e-01	-0.1712	0.4632	-0.2344	0.4329	0.2115	0.8313	0.8329	0.2776
ENSG00000286239.1	1.961e-04	8.175e-02	-	-	1.277e-01	7.153e-02	-0.07234	4.282e-01	3.638e-03	9.794e-01	-0.307	1.645e-01	-0.05631	0.5116	-0.1358	0.203	-0.321	0.1293	0.06694	0.6681
ENSG00000286245.1	-2.809e-05	9.640e-01	-	-	-0.2949	1.555e-01	-0.6828	1.086e-02	-0.5813	1.415e-01	-0.5833	3.826e-01	-0.4073	0.1129	-0.4233	0.1183	0.07676	0.8925	-0.02426	0.9604
ENSG00000286254.1	5.271e-05	9.232e-01	-	-	4.891e-02	6.172e-01	-0.03647	7.656e-01	-0.4507	1.588e-02	-0.2129	4.650e-01	-0.02157	0.8624	-0.02284	0.8703	-0.1939	0.4817	-0.07683	0.7255
ENSG00000286256.2	-6.694e-05	9.104e-01	-	-	6.324e-02	4.820e-01	1.740e-01	1.376e-01	4.015e-01	1.915e-02	-0.04493	8.644e-01	0.09536	0.3822	0.0684	0.5992	0.6041	0.0109	0.05584	0.7833
ENSG00000286261.1	1.790e-05	7.136e-01	-	-	-0.005422	9.272e-01	9.000e-03	9.097e-01	-0.08587	4.528e-01	3.041e-02	8.570e-01	-0.04849	0.511	-0.0621	0.5032	0.0005786	0.9972	0.06879	0.6064
ENSG00000286263.1	3.702e-05	9.346e-01	-	-	-0.04153	5.924e-01	-0.1221	2.394e-01	7.102e-03	9.639e-01	2.587e-01	2.771e-01	-0.1494	0.1416	-0.1239	0.286	0.3849	0.0871	-0.31	0.09487
ENSG00000286264.1	7.346e-05	8.804e-01	-	-	1.061e-01	1.139e-01	2.995e-01	3.710e-04	1.825e-01	1.061e-01	2.476e-01	1.312e-01	0.2599	0.0008066	0.3249	0.0001876	0.01886	0.906	0.3742	0.008041
ENSG00000286267.1	7.160e-04	3.277e-01	-	-	-0.1307	8.065e-01	2.635e-01	6.626e-01	4.299e-01	6.395e-01	6.801e-01	6.174e-01	0.4943	0.3632	0.561	0.4077	0.3224	0.8125	-0.09783	0.9292
ENSG00000286268.1	5.683e-05	7.448e-01	-	-	3.828e-02	4.804e-01	1.735e-01	1.225e-02	1.692e-01	9.976e-02	-0.1721	2.992e-01	0.202	0.003201	0.1128	0.1762	0.1357	0.3717	0.1985	0.08333
ENSG00000286274.1	3.911e-05	7.941e-01	-	-	8.749e-02	8.540e-02	2.677e-01	2.209e-05	2.370e-01	8.992e-03	2.214e-01	1.192e-01	0.1702	0.006703	0.2016	0.004998	0.06741	0.6443	0.2448	0.02568
ENSG00000286279.1	3.447e-05	9.576e-01	-	-	-0.224	4.401e-01	-0.5652	1.039e-01	-0.2998	5.754e-01	-0.3382	6.800e-01	-0.2905	0.3799	-0.6105	0.1083	-0.4526	0.5681	0.1154	0.8391
ENSG00000286281.1	8.804e-05	8.040e-01	-	-	-0.04164	4.686e-01	1.611e-01	3.107e-02	1.999e-01	6.340e-02	1.472e-01	3.722e-01	0.1074	0.1445	0.1385	0.07701	0.3211	0.0536	0.1488	0.2489
ENSG00000286282.1	-0.0003272	1.765e-01	-	-	3.485e-02	7.729e-01	-0.2852	9.168e-02	-0.2504	3.021e-01	-0.5357	1.878e-01	-0.0764	0.631	0.1445	0.3978	0.09353	0.7882	-0.1413	0.6346
ENSG00000286285.1	3.676e-05	8.583e-01	-	-	3.471e-02	4.747e-01	1.123e-01	7.351e-02	8.323e-02	3.697e-01	3.193e-01	2.343e-02	0.02774	0.6449	-0.002761	0.9696	0.002265	0.9868	0.209	0.06057
ENSG00000286288.1	9.880e-05	9.955e-13	-	-	1.632e-02	5.832e-01	9.760e-02	9.031e-03	7.372e-02	1.662e-01	2.741e-01	3.942e-04	0.0947	0.009401	0.08243	0.04978	0.09385	0.2188	0.2477	4.691e-05
ENSG00000286292.1	-0.0001423	5.522e-01	-	-	-0.02724	7.085e-01	-0.1867	4.674e-02	-0.2467	7.320e-02	-0.4065	6.327e-02	-0.1491	0.09413	-0.09916	0.3722	-0.136	0.527	0.07384	0.6445
ENSG00000286313.1	-5.985e-06	9.802e-01	-	-	-0.04342	5.403e-01	2.172e-01	1.014e-02	1.266e-02	9.223e-01	2.273e-01	2.162e-01	0.09739	0.2306	0.208	0.03127	-0.2733	0.1844	0.002308	0.988
ENSG00000286314.1	1.759e-05	9.606e-01	-	-	1.587e-02	3.550e-01	-0.01736	4.509e-01	-0.03103	3.376e-01	3.337e-02	5.097e-01	4.592e-05	0.9983	0.006632	0.7878	-0.007233	0.876	0.02252	0.5272
ENSG00000286319.1	-4.178e-05	2.548e-01	-	-	-0.001653	9.674e-01	-0.02641	6.408e-01	-0.05224	5.046e-01	1.630e-01	1.677e-01	0.02356	0.6573	-0.0552	0.399	0.06849	0.5577	0.02247	0.8021
ENSG00000286327.1	1.782e-05	9.560e-01	-	-	-0.003118	8.969e-01	-0.04534	1.266e-01	-0.06317	1.446e-01	3.407e-02	6.170e-01	-0.03958	0.1717	-0.03762	0.259	-0.02177	0.7426	0.0333	0.5333
ENSG00000286330.1	3.919e-05	9.553e-01	-	-	-0.01543	7.618e-01	-0.02194	7.384e-01	-0.05566	5.821e-01	-0.001278	9.934e-01	0.034	0.5674	0.1095	0.1363	0.1845	0.1775	0.09987	0.3922
ENSG00000286340.1	1.036e-04	1.218e-01	-	-	2.133e-02	6.706e-01	2.195e-02	7.381e-01	-0.1616	9.674e-02	-0.03846	7.877e-01	-0.04853	0.4354	-0.06786	0.3756	-0.1401	0.3392	0.05437	0.654
ENSG00000286342.1	-1.675e-05	9.743e-01	-	-	-0.09436	3.084e-01	-0.3618	2.003e-03	-0.2695	1.064e-01	-0.4505	6.578e-02	-0.05391	0.6065	0.2088	0.09139	0.6543	0.00812	-0.1755	0.3652
ENSG00000286347.1	2.961e-04	5.415e-01	-	-	-0.06303	5.392e-01	8.889e-02	5.182e-01	3.142e-01	1.122e-01	8.415e-01	3.670e-03	0.2462	0.05193	0.4318	0.002547	-0.3462	0.2377	-0.005154	0.9825
ENSG00000286364.1	-6.245e-05	5.116e-01	-	-	-0.003025	9.756e-01	-0.0766	5.663e-01	-0.02721	8.984e-01	9.824e-01	6.758e-03	-0.1517	0.2568	0.03009	0.8361	-0.255	0.4329	0.2161	0.3828
ENSG00000286366.1	5.047e-05	8.567e-01	-	-	-0.06215	3.963e-01	8.714e-02	3.809e-01	4.571e-02	7.528e-01	8.492e-02	6.889e-01	-0.06117	0.5163	0.01239	0.9127	0.2921	0.159	-0.07277	0.6782
ENSG00000286378.1	-3.621e-06	9.947e-01	-	-	1.113e-02	9.288e-01	-0.1743	3.152e-01	-0.4601	7.740e-02	-0.4093	3.252e-01	-0.2566	0.1229	-0.4115	0.02438	-0.5448	0.1846	-0.2768	0.3791
ENSG00000286381.1	-0.0001521	5.554e-01	-	-	9.471e-02	3.831e-01	-0.08619	5.194e-01	5.881e-02	7.664e-01	-0.08677	7.754e-01	0.07485	0.551	0.09916	0.4988	0.5209	0.07183	0.07506	0.7644
ENSG00000286388.1	5.382e-05	1.714e-01	-	-	1.827e-02	6.407e-01	7.392e-02	1.213e-01	1.006e-01	1.663e-01	1.445e-01	1.789e-01	0.08502	0.06419	0.01174	0.8327	-0.1674	0.1238	-0.02138	0.809
ENSG00000286389.1	-2.858e-05	8.247e-01	-	-	8.032e-02	9.233e-02	8.550e-02	1.814e-01	1.923e-01	4.109e-02	1.004e-01	5.041e-01	0.07556	0.2228	0.1316	0.07129	0.06913	0.6337	-0.07101	0.5466
ENSG00000286402.1	3.956e-05	8.198e-01	-	-	8.682e-02	2.783e-01	8.785e-02	3.653e-01	2.582e-02	8.615e-01	5.405e-01	1.296e-02	0.02653	0.7863	0.05427	0.6481	-0.1008	0.6392	-0.2275	0.2035
ENSG00000286408.1	1.133e-05	9.655e-01	-	-	3.075e-02	2.566e-01	6.376e-02	6.531e-02	-0.02382	6.349e-01	6.024e-02	4.337e-01	-0.004689	0.8884	0.0567	0.1559	-0.01767	0.8187	0.08953	0.1587
ENSG00000286409.1	-8.231e-06	9.784e-01	-	-	5.539e-03	9.180e-01	-0.01425	8.465e-01	-0.2069	5.501e-02	7.599e-02	6.237e-01	-0.02553	0.6986	-0.06439	0.4064	0.07517	0.6247	-0.0251	0.843
ENSG00000286410.1	2.190e-04	1.279e-01	-	-	4.798e-03	9.556e-01	1.569e-01	1.540e-01	1.074e-01	4.989e-01	3.715e-01	1.175e-01	0.07332	0.5037	0.006858	0.9563	0.163	0.4815	-0.1097	0.5899
ENSG00000286416.1	-2.7e-05	9.215e-01	-	-	5.413e-02	4.641e-02	1.621e-01	1.370e-06	9.147e-02	6.261e-02	2.214e-01	2.625e-03	0.09729	0.004444	0.1383	0.000427	0.0152	0.84	0.1402	0.02104
ENSG00000286423.1	4.240e-05	8.494e-01	-	-	5.700e-02	5.745e-01	1.167e-01	3.688e-01	3.840e-02	8.491e-01	-0.09659	7.470e-01	0.08035	0.5367	0.2546	0.09251	0.342	0.2269	0.3915	0.1044
ENSG00000286427.1	2.646e-06	9.847e-01	-	-	-0.08152	1.540e-01	1.980e-03	9.803e-01	-0.03808	7.317e-01	2.111e-01	2.007e-01	0.04157	0.5639	0.001964	0.9812	0.01585	0.9241	0.1924	0.1386
ENSG00000286431.1	-1.238e-05	9.666e-01	-	-	-0.01544	6.353e-01	-0.1319	2.422e-03	-0.08239	2.047e-01	-0.08977	3.777e-01	-0.1197	0.003596	-0.07278	0.1325	-0.04361	0.6602	-0.06321	0.4611
ENSG00000286444.1	3.371e-05	8.137e-01	-	-	1.792e-01	3.759e-03	5.331e-02	4.788e-01	1.960e-01	8.930e-02	2.337e-01	1.418e-01	0.07463	0.3009	-0.002017	0.9819	0.09385	0.5964	0.1913	0.1609
ENSG00000286458.1	7.428e-05	8.467e-01	-	-	7.157e-02	3.725e-01	1.453e-01	1.856e-01	3.452e-01	2.385e-02	2.750e-01	2.278e-01	0.2561	0.01568	0.2974	0.00965	0.124	0.5994	-0.1621	0.3946
ENSG00000286462.1	-0.0002628	7.447e-01	-	-	-0.1592	4.921e-01	-0.8393	2.622e-03	-0.4354	2.715e-01	-1.037	1.334e-01	-0.7507	0.008225	-0.5056	0.07661	-0.9738	0.1317	0.3944	0.4434
ENSG00000286473.1	-0.0001795	8.287e-01	-	-	-0.2361	3.611e-01	-0.4945	1.522e-01	-0.1443	7.995e-01	-0.239	7.738e-01	-0.2061	0.5002	-0.4023	0.3074	-0.4641	0.5725	-0.09301	0.8965
ENSG00000286480.1	-6.768e-05	6.065e-01	-	-	8.749e-02	1.810e-01	-0.2764	1.935e-03	-0.1371	2.576e-01	-0.3489	6.902e-02	-0.2557	0.001409	-0.3962	4.953e-05	0.06554	0.7208	-0.05105	0.7248
ENSG00000286481.1	-0.0002146	5.826e-01	-	-	2.445e-04	9.980e-01	2.357e-01	6.235e-02	7.523e-02	6.691e-01	-0.1354	6.354e-01	0.01528	0.8955	0.01891	0.8936	0.08313	0.7562	-0.2765	0.1811
ENSG00000286482.1	-2.764e-05	9.282e-01	-	-	3.094e-02	2.244e-01	-0.06674	6.397e-02	-0.002522	9.609e-01	-0.2631	1.219e-03	-0.05968	0.07169	0.02997	0.4483	0.001285	0.9867	-0.1048	0.09678
ENSG00000286488.1	5.164e-05	8.974e-01	-	-	2.519e-02	3.989e-01	7.968e-02	3.192e-02	1.321e-01	2.208e-02	2.414e-01	3.577e-03	0.01533	0.6835	0.05416	0.2086	-0.01192	0.8838	-0.002719	0.9683
ENSG00000286502.1	-0.0001005	9.031e-01	-	-	-0.1265	5.648e-01	-0.8015	3.873e-03	-0.9482	3.121e-02	-0.9666	2.206e-01	-0.9637	0.001619	-0.8293	0.004579	-1.567	0.04919	0.04156	0.9419
ENSG00000286504.1	-5.073e-05	9.609e-01	-	-	-0.02028	7.951e-01	-0.1648	1.466e-01	-0.01833	9.120e-01	-0.4494	8.963e-02	0.1035	0.3281	-0.1053	0.393	0.3139	0.2006	0.2563	0.1898
ENSG00000286511.1	-7.728e-05	6.162e-01	-	-	2.339e-03	9.760e-01	8.083e-02	4.288e-01	-0.02641	8.600e-01	-0.06529	7.857e-01	0.06445	0.5328	0.1745	0.1261	0.04096	0.8613	-0.2404	0.2118
ENSG00000286522.1	-8.455e-07	9.984e-01	-	-	2.136e-01	2.133e-03	3.700e-01	8.112e-06	3.808e-01	1.276e-03	5.424e-01	4.061e-03	0.3335	7.397e-06	0.2819	0.001155	0.4329	0.01421	0.469	0.0006461
ENSG00000286532.1	2.509e-05	9.323e-01	-	-	2.265e-02	6.353e-01	1.329e-01	2.466e-02	1.532e-01	7.291e-02	7.713e-02	5.607e-01	0.1434	0.01088	0.2355	0.0003186	0.2276	0.06607	0.3082	0.001252
ENSG00000286535.1	5.597e-05	1.066e-01	-	-	2.065e-02	6.046e-01	2.350e-02	6.432e-01	4.506e-02	5.546e-01	2.238e-01	5.229e-02	0.0697	0.1617	0.09953	0.07658	0.02565	0.8181	-0.04389	0.6261
ENSG00000286536.1	4.576e-05	8.101e-01	-	-	-0.03284	6.028e-01	-0.2215	8.721e-03	-0.1168	3.631e-01	-0.0318	8.699e-01	-0.2602	0.001301	-0.2678	0.008429	-0.1483	0.4383	-0.0503	0.7437
ENSG00000286545.1	-4.331e-05	9.508e-01	-	-	2.616e-02	5.919e-01	7.558e-02	2.287e-01	9.953e-02	2.939e-01	1.636e-01	2.688e-01	0.1152	0.05395	0.1487	0.03488	0.2259	0.1132	0.01254	0.9166
ENSG00000286546.1	1.423e-04	8.831e-01	-	-	3.587e-02	7.188e-01	2.943e-01	3.647e-02	4.325e-02	8.098e-01	-0.08051	7.767e-01	0.1182	0.3083	-0.01264	0.9267	0.198	0.4653	-0.3257	0.144
ENSG00000286548.1	7.744e-05	8.299e-01	-	-	-0.08134	2.096e-01	9.817e-02	2.597e-01	-0.07274	5.781e-01	-0.1054	5.980e-01	0.1006	0.2195	0.06737	0.4575	0.03376	0.8624	-0.1844	0.2361
ENSG00000286551.1	-0.0004094	5.829e-01	-	-	-0.2616	3.392e-01	-1.204	6.470e-04	-0.8123	9.815e-02	-0.7043	3.779e-01	-0.6626	0.02858	-0.6666	0.02158	-0.2634	0.7101	-1.001	0.1125
ENSG00000286558.1	5.251e-05	9.384e-01	-	-	-0.09327	2.547e-01	-0.01248	9.086e-01	-0.3059	5.007e-02	3.645e-01	1.176e-01	0.105	0.3139	-0.0588	0.6391	0.1193	0.5983	0.1088	0.5587
ENSG00000286579.1	-6.097e-06	9.848e-01	-	-	-0.05042	3.861e-01	-0.1401	5.542e-02	2.270e-02	8.247e-01	-0.1893	2.491e-01	-0.04653	0.5027	-0.06087	0.4244	0.1197	0.4542	-0.1092	0.3702
ENSG00000286590.1	9.069e-05	6.373e-01	-	-	7.165e-02	2.516e-01	2.214e-02	7.900e-01	-0.06042	6.087e-01	-0.06875	7.194e-01	-0.08338	0.3022	-0.036	0.7014	0.07116	0.6995	0.2278	0.1374
ENSG00000286602.1	-0.0001233	5.027e-01	-	-	-0.1312	8.361e-02	-0.4704	8.965e-06	-0.6045	1.343e-04	-1.113	1.094e-05	-0.3019	0.002274	-0.2571	0.03049	-0.09321	0.6817	-0.2163	0.2437
ENSG00000286613.1	-0.0001288	6.884e-02	-	-	3.094e-02	6.538e-01	-0.188	4.109e-02	3.937e-02	7.751e-01	1.169e-01	5.472e-01	-0.0243	0.7796	-0.02934	0.778	0.1997	0.3182	-0.09668	0.5695
ENSG00000286614.1	-0.000207	4.517e-01	-	-	1.076e-01	5.802e-01	5.194e-01	4.629e-02	5.064e-01	1.532e-01	2.774e-01	6.109e-01	0.5419	0.02635	0.1771	0.5167	-0.266	0.6192	0.4074	0.374
ENSG00000286615.1	-0.0003218	7.083e-01	-	-	7.388e-02	7.613e-01	-0.4948	1.476e-01	-0.2451	6.300e-01	4.219e-02	9.569e-01	-0.1185	0.6947	-0.1787	0.5542	-0.6872	0.3706	-0.2629	0.646
ENSG00000286619.1	-0.0003895	4.645e-01	-	-	-0.03853	8.345e-01	9.092e-02	7.049e-01	-0.1305	7.157e-01	-0.1707	7.466e-01	-0.2116	0.3715	-0.2778	0.293	0.4389	0.3722	0.1487	0.7155
ENSG00000286623.1	-9.765e-05	7.616e-01	-	-	1.686e-01	3.315e-02	2.109e-01	3.252e-02	6.643e-02	6.345e-01	7.323e-02	7.371e-01	0.1639	0.08473	-0.04317	0.6805	0.01572	0.942	-0.1466	0.3981
ENSG00000286626.1	8.474e-05	7.781e-01	-	-	-0.01172	8.792e-01	2.351e-01	1.475e-02	1.486e-01	2.971e-01	1.816e-01	3.773e-01	0.02655	0.7686	0.1279	0.2221	0.03377	0.8716	0.2629	0.111
ENSG00000286634.1	-2.26e-05	9.233e-01	-	-	2.543e-03	9.272e-01	-0.1307	2.153e-04	-0.03773	4.539e-01	-0.06274	4.185e-01	-0.07576	0.02872	-0.0006706	0.9867	0.04106	0.5797	-0.1497	0.01403
ENSG00000286640.1	4.782e-07	9.984e-01	-	-	9.566e-02	3.138e-01	-0.04397	7.173e-01	1.515e-01	3.912e-01	-0.1598	5.777e-01	0.09596	0.435	-0.03001	0.8351	0.07429	0.7722	0.02159	0.9228
ENSG00000286641.1	-0.0001564	6.409e-01	-	-	-0.1186	6.290e-01	-0.2861	3.455e-01	-0.04644	9.193e-01	-1.273	1.071e-01	-0.2161	0.4803	-0.07827	0.8069	0.1011	0.8837	-0.0981	0.8683
ENSG00000286644.1	-7.867e-05	5.654e-01	-	-	-0.03801	5.097e-01	-0.03708	6.388e-01	-0.07066	5.331e-01	-0.369	4.883e-02	-0.03886	0.595	0.08169	0.3332	-0.1862	0.3029	-0.1734	0.2312
ENSG00000286646.1	-0.0001298	8.020e-01	-	-	4.467e-02	2.042e-01	3.060e-02	4.865e-01	2.698e-02	6.628e-01	-0.01094	9.086e-01	0.04838	0.2276	0.03096	0.4816	0.1991	0.03005	-0.00332	0.9615
ENSG00000286647.1	8.872e-05	8.897e-01	-	-	-0.09758	6.724e-01	-0.5292	7.196e-02	2.287e-01	6.319e-01	-0.08793	9.140e-01	-0.2462	0.4184	-0.3784	0.2363	0.2554	0.7169	-0.03385	0.9582
ENSG00000286650.1	2.357e-05	8.858e-01	-	-	4.235e-02	4.824e-01	-0.03703	6.313e-01	9.737e-02	3.848e-01	-0.1956	2.648e-01	0.0008629	0.9906	-0.02681	0.7578	-0.1375	0.4126	0.03708	0.7765
ENSG00000286652.1	4.934e-06	9.360e-01	-	-	1.823e-01	1.775e-02	1.284e-01	1.922e-01	2.229e-01	1.424e-01	-0.05483	8.148e-01	0.1861	0.04783	0.3455	0.001432	0.2016	0.381	0.3727	0.0339
ENSG00000286654.1	3.114e-06	9.942e-01	-	-	-0.003397	9.651e-01	5.282e-03	9.584e-01	-0.2249	1.435e-01	3.331e-02	8.786e-01	-0.01938	0.841	-0.05399	0.6405	0.3048	0.1526	0.2108	0.243
ENSG00000286656.1	-5.442e-05	3.398e-02	-	-	2.982e-03	9.294e-01	-0.0947	3.939e-02	-0.04697	4.888e-01	-0.01979	8.524e-01	-0.07247	0.09597	-0.09841	0.07616	-0.2575	0.0148	-0.144	0.08306
ENSG00000286662.2	-0.0002027	7.971e-01	-	-	-0.2286	3.323e-01	-0.7634	1.217e-02	-0.2701	5.964e-01	-0.1104	8.935e-01	-0.2606	0.3939	-0.5329	0.07207	-0.2814	0.716	-0.3399	0.6035
ENSG00000286672.1	-5.143e-05	9.296e-01	-	-	-0.1675	6.788e-02	-0.3319	3.558e-03	-0.317	5.296e-02	1.365e-01	5.970e-01	-0.223	0.04582	0.06037	0.6201	-0.003468	0.9878	-0.1782	0.3821
ENSG00000286676.1	9.747e-07	9.697e-01	-	-	-0.0151	6.032e-01	9.812e-02	1.006e-02	1.207e-01	3.219e-02	-0.06529	4.746e-01	0.07192	0.05297	0.1002	0.01903	0.07225	0.4016	0.06295	0.3281
ENSG00000286679.1	1.192e-04	8.963e-01	-	-	-0.2981	1.705e-01	-0.3785	1.816e-01	-0.7038	1.100e-01	-0.2694	6.896e-01	-0.006027	0.9878	-0.2751	0.3531	0.1735	0.7724	-0.3867	0.4694
ENSG00000286681.1	6.945e-05	2.784e-02	-	-	8.452e-02	1.306e-02	1.188e-01	7.556e-03	9.047e-02	1.718e-01	1.642e-01	1.079e-01	0.1212	0.006802	0.08062	0.1411	0.1056	0.2952	-0.004583	0.9564
ENSG00000286689.1	-6.614e-05	7.544e-01	-	-	2.673e-02	8.155e-01	-0.04477	7.685e-01	-0.06766	7.598e-01	9.939e-02	7.659e-01	-0.1376	0.3433	0.06211	0.7097	0.05237	0.8716	0.09722	0.7148
ENSG00000286691.1	3.741e-05	8.586e-01	-	-	7.563e-02	2.149e-01	6.820e-02	4.068e-01	1.952e-01	1.058e-01	1.738e-01	3.273e-01	0.1125	0.1547	0.05509	0.5649	-0.01219	0.944	0.2076	0.1541
ENSG00000286699.1	-6.617e-06	9.813e-01	-	-	3.844e-02	2.524e-01	1.332e-01	1.330e-03	2.604e-01	1.343e-05	2.610e-01	4.234e-03	0.191	1.323e-06	0.2005	1.348e-05	0.204	0.01987	-0.005703	0.9399
ENSG00000286707.1	2.629e-05	9.276e-01	-	-	8.905e-02	3.540e-02	3.234e-01	4.835e-09	1.784e-01	2.479e-02	3.920e-02	7.380e-01	0.2937	1.905e-09	0.3191	5.341e-09	0.3455	0.002855	0.1518	0.1052
ENSG00000286710.1	-0.0003452	6.483e-01	-	-	-0.08731	6.527e-01	-0.9457	1.609e-04	-0.9776	1.307e-02	-1.725	1.259e-02	-0.6535	0.009296	-0.7911	0.003526	-0.4917	0.3729	-1.075	0.03759
ENSG00000286715.1	4.389e-05	9.705e-01	-	-	-0.163	1.193e-02	-0.2428	1.553e-03	-0.417	2.114e-04	-0.3532	5.233e-02	-0.174	0.01778	-0.3228	0.0003239	-0.09133	0.6002	-0.2575	0.05997
ENSG00000286721.1	-5.573e-05	8.217e-01	-	-	4.453e-02	1.654e-01	4.656e-03	9.112e-01	-0.05612	3.651e-01	5.256e-02	5.855e-01	0.06213	0.122	0.03928	0.4121	0.06519	0.4787	-0.06014	0.4316
ENSG00000286723.1	3.775e-05	8.190e-01	-	-	-0.0008088	9.890e-01	4.545e-02	5.573e-01	1.367e-01	2.061e-01	-0.4373	1.878e-02	0.02823	0.7102	0.04048	0.6341	0.06998	0.682	-0.01282	0.9243
ENSG00000286724.1	-2.659e-06	9.939e-01	-	-	-0.01028	6.976e-01	1.811e-02	5.886e-01	3.574e-02	4.695e-01	-0.05931	4.425e-01	0.006822	0.8337	0.01129	0.7661	0.03495	0.627	0.02658	0.6389
ENSG00000286733.1	2.762e-05	8.290e-01	-	-	-0.02342	6.967e-01	-0.04736	5.299e-01	-0.107	3.587e-01	3.765e-02	8.373e-01	-0.09128	0.2204	-0.1384	0.09936	0.0492	0.7739	-0.1149	0.4033
ENSG00000286746.1	3.120e-05	9.607e-01	-	-	-0.3806	4.603e-02	-0.6795	7.621e-03	-0.7848	4.944e-02	-0.3691	5.603e-01	-0.3334	0.1575	-0.423	0.1148	0.1192	0.8235	-1.157	0.02189
ENSG00000286753.1	-5.441e-05	7.082e-01	-	-	1.734e-02	6.208e-01	1.305e-02	7.716e-01	3.875e-02	5.580e-01	-0.02055	8.388e-01	0.001649	0.9708	0.09533	0.05906	-0.1054	0.3159	0.1044	0.1681
ENSG00000286756.1	1.954e-05	9.722e-01	-	-	1.125e-01	2.339e-01	3.316e-01	2.677e-03	2.744e-01	8.685e-02	-0.272	2.727e-01	0.2154	0.05004	0.1747	0.1722	0.3397	0.1432	0.2874	0.1366
ENSG00000286757.2	-8.373e-05	9.181e-01	-	-	-0.0951	6.475e-01	-0.4142	1.366e-01	-0.06373	8.825e-01	-0.8538	2.602e-01	-0.2039	0.4654	-0.4159	0.2034	0.1087	0.8733	0.3383	0.5207
ENSG00000286760.1	2.873e-05	3.058e-01	-	-	1.140e-01	2.284e-03	1.441e-01	2.301e-03	1.874e-01	9.110e-03	2.414e-01	2.719e-02	0.2067	1.526e-05	0.1771	0.001666	0.342	0.0015	0.2176	0.01098
ENSG00000286782.1	-3.898e-05	8.547e-01	-	-	4.268e-02	2.407e-01	-0.06074	2.324e-01	-0.002694	9.710e-01	-0.05131	6.575e-01	-0.02752	0.5603	-0.05983	0.2934	0.1412	0.2065	-0.07229	0.4123
ENSG00000286785.1	-7.536e-05	9.277e-01	-	-	-0.1245	5.904e-01	-0.7379	1.222e-02	-0.1265	7.930e-01	1.021e-01	8.840e-01	-0.464	0.09309	-0.4403	0.1107	-0.4327	0.5248	-0.2016	0.7301
ENSG00000286786.1	1.570e-05	9.622e-01	-	-	1.916e-02	3.099e-01	8.809e-02	1.745e-04	1.003e-01	4.495e-03	1.084e-01	4.285e-02	0.07759	0.0006414	0.0768	0.005474	0.07363	0.163	0.04983	0.2286
ENSG00000286787.1	1.321e-05	9.555e-01	-	-	4.327e-03	9.119e-01	1.777e-02	7.179e-01	-0.01451	8.460e-01	6.232e-02	5.836e-01	-0.09568	0.0586	-0.07092	0.1979	-0.121	0.2878	0.0478	0.605
ENSG00000286788.1	-5.319e-05	9.398e-01	-	-	-0.1103	4.756e-01	-0.1642	3.695e-01	-0.2378	3.846e-01	-0.3119	4.859e-01	-0.1364	0.4568	-0.2653	0.1822	-0.1945	0.6454	-0.2044	0.5532
ENSG00000286796.1	8.532e-06	9.949e-01	-	-	4.353e-02	2.790e-01	1.340e-01	1.371e-02	2.653e-02	7.317e-01	-0.008346	9.451e-01	-0.05888	0.245	0.01146	0.8445	-0.01992	0.8653	0.03872	0.689
ENSG00000286797.1	-0.0002533	4.947e-01	-	-	-0.01185	9.171e-01	1.779e-01	2.103e-01	1.094e-01	5.988e-01	-0.1054	7.297e-01	0.2073	0.1265	0.3324	0.02717	-0.1954	0.5241	-0.2259	0.3392
ENSG00000286808.1	-2.209e-05	9.074e-01	-	-	4.243e-02	3.511e-01	9.335e-02	1.356e-01	1.467e-01	9.295e-02	1.040e-01	4.338e-01	0.1107	0.04846	0.195	0.001357	0.1541	0.2403	-0.1208	0.2527
ENSG00000286809.1	8.737e-06	9.788e-01	-	-	3.440e-02	2.788e-01	-0.002329	9.594e-01	-0.1101	8.426e-02	-0.1476	1.304e-01	0.01063	0.7769	-0.05495	0.258	-0.1024	0.275	-0.04968	0.5187
ENSG00000286813.1	2.469e-05	9.418e-01	-	-	1.445e-02	5.709e-01	-0.04243	2.046e-01	-0.005334	9.098e-01	-0.08942	2.222e-01	-0.0181	0.5827	0.01659	0.6453	-0.04429	0.5238	-0.05439	0.351
ENSG00000286817.1	1.776e-05	9.447e-01	-	-	1.936e-02	4.220e-01	-0.00262	9.297e-01	-0.03682	4.099e-01	8.280e-02	2.176e-01	0.0132	0.6453	0.03766	0.261	-0.03362	0.6078	-0.1405	0.007215
ENSG00000286818.1	-3.141e-05	8.773e-01	-	-	-0.1238	4.075e-01	4.618e-02	8.135e-01	3.798e-01	1.611e-01	3.062e-01	4.716e-01	0.03771	0.8495	0.1378	0.5399	-0.1287	0.7514	-0.1823	0.585
ENSG00000286825.1	-4.022e-05	9.253e-01	-	-	4.039e-02	4.590e-01	-0.08881	2.088e-01	-0.3029	5.786e-03	-0.5159	2.662e-03	-0.1084	0.09374	-0.04739	0.5521	-0.1357	0.3976	-0.1284	0.2947
ENSG00000286827.1	1.208e-05	9.827e-01	-	-	-0.2204	3.166e-01	-0.5133	9.448e-02	-0.09022	8.322e-01	-0.7189	3.164e-01	-0.3663	0.1738	-0.423	0.1801	-0.08532	0.8956	-0.053	0.9235
ENSG00000286828.1	6.328e-05	9.540e-01	-	-	-0.07335	3.491e-01	9.358e-02	3.507e-01	3.616e-02	8.097e-01	2.689e-01	2.206e-01	0.07209	0.4331	0.1004	0.3565	-0.008384	0.9694	-0.1879	0.2766
ENSG00000286830.1	-7.088e-05	7.233e-01	-	-	4.982e-02	6.087e-01	-0.3028	3.056e-02	-0.1232	5.344e-01	-0.3153	3.094e-01	-0.03303	0.8158	0.3078	0.04014	-0.07507	0.8062	-0.05869	0.8063
ENSG00000286831.1	-5.874e-05	8.146e-01	-	-	5.022e-02	2.552e-01	8.222e-02	2.010e-01	1.240e-01	1.280e-01	-0.006575	9.582e-01	-0.002102	0.9683	0.1288	0.0795	0.1217	0.3214	0.2609	0.008478
ENSG00000286834.1	8.479e-05	5.864e-01	-	-	2.550e-02	7.197e-01	1.225e-01	1.435e-01	3.978e-02	7.616e-01	-0.2897	1.655e-01	-0.01241	0.8809	0.08004	0.3742	0.302	0.1076	-0.1107	0.4858
ENSG00000286835.1	2.680e-05	8.797e-01	-	-	7.170e-02	1.286e-01	6.649e-02	2.437e-01	4.159e-02	6.394e-01	-0.3256	2.335e-02	0.09365	0.09435	0.08932	0.1915	-0.09778	0.4776	0.1679	0.1088
ENSG00000286837.1	1.205e-04	8.181e-01	-	-	8.526e-02	2.117e-01	4.864e-02	5.568e-01	1.196e-01	3.274e-01	-0.1159	5.550e-01	0.1336	0.1023	0.2379	0.01228	0.266	0.1365	0.168	0.2488
ENSG00000286846.1	5.978e-05	7.720e-01	-	-	-0.0359	3.618e-01	-0.0261	5.895e-01	-0.1827	1.075e-02	1.125e-01	3.003e-01	-0.07357	0.1325	-0.08549	0.1119	0.02619	0.8069	0.1774	0.02534
ENSG00000286861.1	-4.796e-05	8.313e-01	-	-	-0.03598	3.655e-01	-0.03677	4.941e-01	9.219e-02	2.504e-01	-0.09717	4.503e-01	-0.002025	0.9685	0.001342	0.9823	-0.01522	0.9017	0.01909	0.8466
ENSG00000286872.1	2.831e-05	9.032e-01	-	-	-0.00516	9.167e-01	-0.04842	4.550e-01	7.007e-03	9.431e-01	3.738e-01	1.080e-02	-0.05075	0.4193	-0.006471	0.9329	-0.1162	0.4163	-0.1217	0.3059
ENSG00000286873.1	-6.746e-07	9.974e-01	-	-	-0.01879	7.331e-01	-0.1364	8.954e-02	-0.067	5.488e-01	-0.1816	2.969e-01	-0.08891	0.1918	-0.05251	0.5525	0.1687	0.2892	-0.4239	0.002384
ENSG00000286885.1	-1.397e-06	9.953e-01	-	-	3.318e-02	4.785e-01	3.032e-03	9.615e-01	3.979e-02	6.661e-01	8.292e-02	5.459e-01	-0.007654	0.8994	0.02795	0.7043	-0.164	0.2251	0.1956	0.08304
ENSG00000286886.1	-2.726e-05	9.084e-01	-	-	-0.02699	8.591e-01	-0.01716	9.332e-01	7.540e-02	8.035e-01	1.244e-01	7.930e-01	-0.003769	0.9856	0.2912	0.1787	0.1375	0.7657	-0.6306	0.1605
ENSG00000286887.1	1.987e-05	7.825e-01	-	-	7.469e-02	3.089e-01	-0.04062	6.601e-01	6.274e-02	6.335e-01	-0.6016	6.959e-03	-0.09672	0.2876	-0.236	0.0316	-0.1027	0.6084	-0.3147	0.0602
ENSG00000286891.1	1.600e-04	8.201e-01	-	-	-0.3144	3.098e-02	-0.1463	4.587e-01	-0.5549	7.436e-02	8.753e-02	8.447e-01	-0.02931	0.8764	0.06942	0.7266	-0.04797	0.9107	-0.9504	0.01376
ENSG00000286905.1	2.982e-05	9.173e-01	-	-	7.979e-03	8.877e-01	-0.06951	3.165e-01	-0.1075	2.486e-01	-0.3158	2.862e-02	0.04611	0.4708	-0.001621	0.9823	0.04097	0.759	-0.05877	0.6318
ENSG00000286909.1	-9.26e-05	9.856e-03	-	-	-0.02178	6.209e-01	-0.08383	1.337e-01	-0.0889	2.882e-01	-0.1782	1.629e-01	-0.1337	0.01042	-0.1066	0.07559	-0.15	0.256	-0.03567	0.723
ENSG00000286912.1	7.564e-06	9.711e-01	-	-	2.943e-02	2.996e-01	5.696e-02	1.304e-01	4.200e-02	4.550e-01	1.270e-01	1.275e-01	-0.0218	0.5289	0.01091	0.8072	-0.06661	0.4275	0.09882	0.1312
ENSG00000286931.1	-7.538e-05	8.970e-01	-	-	5.032e-02	5.088e-01	4.557e-01	7.410e-05	2.451e-01	8.610e-02	1.939e-01	3.789e-01	0.1353	0.1455	0.2005	0.05966	0.4517	0.03308	0.02598	0.8874
ENSG00000286940.1	1.715e-04	2.939e-02	-	-	-0.07669	2.396e-01	-0.02765	7.304e-01	-0.1384	2.360e-01	2.568e-01	1.359e-01	0.01865	0.806	-0.04248	0.6301	-0.1671	0.3151	0.2496	0.05794
ENSG00000286942.1	-6.373e-05	7.780e-01	-	-	1.383e-01	3.051e-02	1.302e-01	1.162e-01	1.612e-01	1.779e-01	-0.01334	9.414e-01	-0.08212	0.3154	-0.09881	0.2833	-0.03858	0.8275	0.08133	0.5562
ENSG00000286943.1	-7.236e-05	3.296e-01	-	-	-0.001776	9.778e-01	1.757e-02	8.356e-01	6.425e-02	6.061e-01	-0.1034	6.046e-01	0.07355	0.3637	0.05591	0.538	0.2329	0.2046	0.3499	0.01478
ENSG00000286964.1	7.238e-05	6.624e-01	-	-	-0.01055	8.507e-01	1.137e-01	1.131e-01	5.298e-02	6.142e-01	1.796e-01	2.420e-01	0.04809	0.4916	-0.02705	0.7359	-0.1359	0.4154	0.1385	0.2569
ENSG00000286965.1	2.930e-05	9.116e-01	-	-	2.074e-02	6.618e-01	9.370e-02	1.199e-01	7.580e-02	3.959e-01	7.295e-02	5.890e-01	0.1457	0.01046	0.08346	0.2115	0.1012	0.4377	0.04674	0.6516
ENSG00000286970.1	-4.983e-05	3.846e-01	-	-	5.468e-02	3.467e-01	7.187e-02	3.457e-01	1.224e-01	2.795e-01	-0.05982	7.417e-01	-0.04298	0.5643	0.07028	0.3878	0.1361	0.4277	-0.08316	0.5515
ENSG00000286974.1	2.706e-05	9.731e-01	-	-	-0.1963	4.519e-01	-0.662	6.759e-02	-1.101	5.807e-02	1.286e-01	8.830e-01	-0.4283	0.2234	-0.3805	0.3334	-0.5746	0.4865	-0.1249	0.8511
ENSG00000286975.1	4.011e-05	9.038e-01	-	-	2.860e-03	9.588e-01	8.428e-02	2.319e-01	1.709e-02	8.684e-01	1.911e-01	2.278e-01	0.03164	0.6711	0.03082	0.7091	-0.004099	0.979	0.2295	0.04525
ENSG00000286989.1	-4.674e-06	9.922e-01	-	-	-0.1104	2.231e-02	7.830e-02	1.576e-01	1.700e-02	8.330e-01	-0.03264	7.968e-01	0.05431	0.3267	0.07514	0.262	0.05604	0.6435	0.1462	0.156
ENSG00000286994.1	-1.779e-06	9.980e-01	-	-	2.846e-03	9.480e-01	7.478e-02	2.179e-01	3.186e-02	7.158e-01	7.764e-02	5.562e-01	0.05311	0.3885	0.02368	0.7208	-0.01474	0.9083	0.02272	0.8195
ENSG00000287005.1	1.132e-04	7.098e-01	-	-	8.796e-03	9.034e-01	9.485e-02	3.476e-01	1.178e-01	3.927e-01	2.251e-01	3.195e-01	0.06627	0.4961	-0.06114	0.5935	0.2239	0.2566	0.05801	0.7335
ENSG00000287009.1	2.489e-05	8.674e-01	-	-	7.741e-02	1.927e-01	1.090e-01	1.543e-01	2.311e-01	3.115e-02	3.546e-01	3.158e-02	0.1124	0.1282	0.2676	0.002194	0.3285	0.04679	0.336	0.01175
ENSG00000287032.1	3.868e-05	8.872e-01	-	-	6.521e-02	2.690e-02	8.475e-02	2.275e-02	1.881e-02	7.055e-01	8.967e-02	2.238e-01	0.06706	0.06242	-0.0004528	0.9909	0.02416	0.7509	0.03235	0.5987
ENSG00000287038.1	-0.0005446	8.688e-03	-	-	1.117e-01	3.924e-01	-0.1609	3.718e-01	1.123e-01	6.484e-01	-0.08961	8.184e-01	0.1392	0.3715	-0.1723	0.3475	-0.2513	0.4807	0.2129	0.4643
ENSG00000287041.1	-0.0001155	8.519e-01	-	-	1.756e-02	9.284e-01	-0.3061	1.646e-01	-0.5654	1.189e-01	-0.5787	3.610e-01	-0.3559	0.1299	-0.1566	0.528	-0.2925	0.5851	-0.3071	0.4999
ENSG00000287063.1	7.062e-05	6.173e-01	-	-	-0.16	1.255e-01	5.251e-02	6.982e-01	-0.1243	5.194e-01	1.923e-01	5.329e-01	-0.1134	0.3909	-0.01442	0.9246	0.004022	0.9889	-0.7349	0.003248
ENSG00000287067.1	-1.01e-05	9.356e-01	-	-	-0.04678	2.746e-01	-0.02205	7.147e-01	3.950e-03	9.634e-01	-0.007695	9.518e-01	0.0006751	0.9898	-0.07253	0.2505	0.123	0.3467	0.06992	0.4884
ENSG00000287069.1	2.853e-05	9.500e-01	-	-	2.373e-02	9.007e-01	1.065e-01	6.737e-01	3.524e-01	3.323e-01	-0.3102	6.044e-01	0.08435	0.7281	-0.1141	0.6717	0.4087	0.466	-0.08289	0.8608
ENSG00000287070.1	4.626e-05	8.339e-01	-	-	3.624e-02	3.440e-01	-0.1493	1.479e-03	-0.1032	1.399e-01	-0.3144	3.587e-03	-0.09056	0.04738	-0.08481	0.1157	-0.2386	0.02196	-0.1761	0.03612
ENSG00000287074.1	3.088e-05	8.625e-01	-	-	9.126e-02	5.829e-02	4.072e-02	5.540e-01	1.200e-01	2.030e-01	1.710e-01	2.410e-01	0.1382	0.03197	0.07831	0.2894	0.109	0.4647	0.2324	0.04627
ENSG00000287077.1	-5.505e-05	9.494e-01	-	-	-0.0798	1.818e-01	-0.05886	4.784e-01	-0.3049	1.017e-02	-0.2714	1.619e-01	-0.05328	0.4816	-0.08757	0.3354	-0.1716	0.3388	-0.1189	0.3988
ENSG00000287080.1	-1.776e-05	9.533e-01	-	-	1.817e-01	9.998e-03	1.469e-01	7.833e-02	1.425e-01	2.275e-01	1.704e-01	3.597e-01	0.1656	0.02475	0.1528	0.09086	0.5106	0.005498	0.2181	0.1153
ENSG00000287081.1	-9.344e-05	8.744e-01	-	-	-0.2721	2.176e-01	-0.6427	3.509e-02	-0.517	2.581e-01	2.901e-02	9.681e-01	-0.698	0.01202	-0.507	0.1029	-0.55	0.4454	-0.6175	0.3115
ENSG00000287091.1	1.319e-04	1.686e-04	-	-	7.117e-02	1.420e-01	-0.02438	6.834e-01	-0.09913	2.940e-01	-0.0501	7.318e-01	0.008845	0.8763	-0.05853	0.3967	0.1596	0.2213	-0.0002807	0.9979
ENSG00000287092.1	1.408e-04	5.853e-01	-	-	7.001e-02	4.494e-01	1.141e-01	3.292e-01	4.944e-01	3.483e-03	1.182e-02	9.626e-01	0.1636	0.1386	0.008012	0.9494	0.2734	0.2976	0.2253	0.2625
ENSG00000287095.1	6.569e-05	6.984e-01	-	-	2.441e-01	7.346e-02	3.319e-01	1.064e-01	2.336e-01	3.768e-01	8.323e-01	4.705e-02	0.09067	0.6297	0.3662	0.05896	0.6209	0.123	0.6229	0.05983
ENSG00000287100.1	-1.958e-05	9.075e-01	-	-	-0.1628	1.107e-04	-0.277	1.676e-06	-0.2624	2.526e-03	-0.1122	4.046e-01	-0.2398	9.532e-06	-0.1749	0.004934	0.04173	0.7396	-0.1037	0.3151
ENSG00000287104.1	8.276e-05	6.730e-05	-	-	-0.02649	3.958e-01	1.231e-01	1.039e-03	8.071e-02	1.506e-01	8.640e-02	2.945e-01	0.1055	0.005227	0.1148	0.007371	0.1482	0.06764	0.1022	0.1303
ENSG00000287110.1	-2.226e-05	8.949e-01	-	-	-0.007261	9.056e-01	-0.03506	6.817e-01	1.558e-01	2.045e-01	1.292e-02	9.488e-01	-0.04621	0.5749	0.1894	0.04323	0.1971	0.3143	0.03838	0.8144
ENSG00000287119.1	1.521e-04	7.609e-01	-	-	2.630e-01	5.222e-03	2.771e-01	1.731e-02	3.359e-01	5.622e-02	4.089e-01	1.276e-01	0.2879	0.009716	0.157	0.2421	0.1281	0.6391	0.4839	0.03203
ENSG00000287122.1	7.249e-05	9.054e-01	-	-	-0.1699	2.870e-01	-0.2892	1.683e-01	-0.5915	7.060e-02	-1.085	5.870e-02	-0.4391	0.0317	-0.4677	0.03561	-0.3535	0.4829	-0.7878	0.0653
ENSG00000287126.1	1.866e-05	8.153e-01	-	-	1.267e-01	3.536e-02	3.957e-02	6.267e-01	-0.2036	1.050e-01	-0.2109	2.728e-01	-0.03334	0.6906	0.1025	0.2732	-0.1321	0.4692	-0.0986	0.5108
ENSG00000287131.1	2.065e-05	9.531e-01	-	-	1.376e-01	1.046e-01	3.562e-01	1.596e-03	3.918e-01	1.037e-02	3.764e-01	1.134e-01	0.1574	0.1438	-0.01188	0.9242	-0.0891	0.7149	0.4149	0.03973
ENSG00000287133.1	-0.0001592	1.058e-01	-	-	-0.02673	7.694e-01	-0.0006043	9.959e-01	-0.1164	5.187e-01	2.342e-01	3.734e-01	-0.1244	0.2676	-0.1053	0.4239	-0.234	0.4042	-0.1163	0.6033
ENSG00000287134.1	-0.0001981	7.245e-01	-	-	-0.1974	4.606e-01	-0.8439	1.393e-02	-0.8743	1.058e-01	1.486e-01	8.480e-01	-0.4885	0.1075	-0.4573	0.1626	-0.6859	0.4067	-1.141	0.09908
ENSG00000287151.1	-1.919e-05	9.639e-01	-	-	6.830e-02	4.982e-01	1.009e-01	4.306e-01	3.395e-02	8.567e-01	3.025e-01	2.923e-01	0.1225	0.2897	0.03052	0.8364	0.1656	0.5406	0.1086	0.6304
ENSG00000287160.1	-1.579e-05	9.421e-01	-	-	2.179e-01	2.798e-04	3.939e-01	1.329e-08	3.392e-01	2.360e-04	2.296e-01	9.628e-02	0.3842	2.023e-08	0.3943	3.624e-07	0.404	0.003199	0.2929	0.01009
ENSG00000287167.1	2.293e-04	4.815e-01	-	-	-0.1097	2.086e-01	2.202e-01	5.670e-02	5.707e-02	7.574e-01	2.056e-01	4.746e-01	0.008914	0.9349	-0.0129	0.9248	0.07016	0.8053	-0.02784	0.9011
ENSG00000287168.1	-7.523e-05	9.212e-01	-	-	-0.1547	2.436e-02	-0.1165	2.275e-01	-0.1534	2.884e-01	-0.2199	3.365e-01	-0.2238	0.01644	-0.3088	0.005194	0.1744	0.4058	-0.3499	0.0557
ENSG00000287170.1	4.285e-05	9.346e-01	-	-	2.914e-03	9.453e-01	1.313e-01	1.973e-02	-0.01964	8.045e-01	-0.143	2.612e-01	0.04112	0.4363	0.04297	0.4823	0.01258	0.9154	-0.03819	0.7053
ENSG00000287185.1	2.096e-05	9.355e-01	-	-	1.150e-01	2.113e-02	1.018e-01	1.129e-01	5.810e-02	5.208e-01	-0.04027	7.879e-01	0.07667	0.2176	0.08039	0.2491	-0.2374	0.09626	0.2483	0.02551
ENSG00000287188.1	5.633e-05	8.746e-01	-	-	3.160e-02	6.526e-01	5.709e-02	4.925e-01	1.204e-01	3.192e-01	4.175e-02	8.210e-01	0.02583	0.7456	0.118	0.2227	0.04684	0.8058	0.1699	0.2555
ENSG00000287193.1	5.468e-05	8.973e-01	-	-	7.234e-02	1.669e-01	2.323e-01	6.556e-04	2.079e-01	3.063e-02	3.673e-01	8.584e-03	0.2402	0.0003492	0.05064	0.4908	0.1098	0.4231	0.3241	0.004616
ENSG00000287200.1	5.418e-05	8.907e-01	-	-	-0.04867	4.215e-01	1.343e-01	1.103e-01	1.504e-01	2.305e-01	2.467e-01	1.818e-01	-0.009982	0.9055	0.1925	0.03737	0.1641	0.3916	0.1208	0.4282
ENSG00000287201.1	1.285e-04	6.410e-01	-	-	7.521e-02	2.572e-01	2.664e-01	1.782e-03	2.406e-01	4.882e-02	6.546e-01	5.100e-04	0.2541	0.002487	0.1489	0.1242	-0.1288	0.4886	0.0718	0.6252
ENSG00000287202.1	2.731e-05	8.826e-01	-	-	1.072e-01	4.061e-02	2.246e-01	1.980e-03	1.991e-01	5.565e-02	3.681e-01	2.072e-02	0.09325	0.1789	0.2295	0.005051	0.1047	0.5058	-0.02138	0.8749
ENSG00000287214.1	-4.613e-05	3.026e-02	-	-	2.025e-02	3.889e-01	-0.003294	9.112e-01	1.219e-02	7.764e-01	-0.1479	3.901e-02	0.007252	0.799	0.05964	0.08129	0.1149	0.07352	0.03596	0.4686
ENSG00000287215.1	-0.0002321	7.380e-01	-	-	-0.224	2.987e-01	-0.8674	2.568e-03	-0.634	1.896e-01	-1.374	8.348e-02	-0.4447	0.117	-0.6832	0.04205	-0.3298	0.6363	0.199	0.6964
ENSG00000287222.1	-5.44e-07	9.988e-01	-	-	3.790e-03	9.470e-01	2.069e-01	8.198e-03	-0.003246	9.772e-01	2.754e-02	8.684e-01	0.1546	0.04652	0.1106	0.1923	-0.008279	0.961	-0.06375	0.6478
ENSG00000287232.1	-0.0001247	8.335e-01	-	-	-0.1112	5.983e-01	-0.7005	1.028e-02	-1.039	2.315e-02	-0.9929	1.788e-01	-0.6674	0.01601	-0.7474	0.0267	-0.7041	0.3037	-0.6686	0.2317
ENSG00000287235.1	-9.02e-05	7.687e-01	-	-	7.042e-03	9.047e-01	1.184e-01	1.146e-01	7.863e-02	4.700e-01	3.628e-02	8.212e-01	0.1113	0.1165	0.00932	0.911	0.1149	0.4769	-0.1377	0.3215
ENSG00000287243.2	-0.0002859	7.075e-01	-	-	4.884e-02	8.397e-01	-0.6437	2.134e-02	-0.6431	1.984e-01	4.807e-01	5.244e-01	-0.3765	0.2155	-0.1619	0.5612	-0.1805	0.7943	0.3272	0.5819
ENSG00000287252.1	1.344e-05	9.561e-01	-	-	6.598e-02	2.494e-01	-0.02985	6.674e-01	-0.02947	7.603e-01	-0.2033	1.883e-01	0.03213	0.6149	0.148	0.04512	0.1698	0.2518	-0.1526	0.2144
ENSG00000287255.1	1.143e-04	6.153e-01	-	-	3.541e-02	5.580e-01	1.001e-01	1.915e-01	1.459e-01	2.027e-01	3.944e-01	2.476e-02	0.01495	0.8463	-0.0984	0.2677	0.4327	0.01645	0.1729	0.194
ENSG00000287262.1	-3.03e-05	8.830e-01	-	-	3.664e-02	3.818e-01	-0.02918	6.111e-01	2.260e-01	8.796e-03	-0.05405	7.042e-01	-0.05398	0.3217	0.02556	0.7056	0.1969	0.1362	-0.1344	0.2054
ENSG00000287263.1	-4.368e-05	9.189e-01	-	-	7.917e-02	4.331e-03	2.776e-03	9.333e-01	2.724e-02	5.793e-01	-0.03175	6.634e-01	-0.05366	0.07713	0.03323	0.4015	0.06136	0.4019	0.03643	0.5463
ENSG00000287265.1	-6.969e-05	1.235e-09	-	-	1.015e-01	5.301e-05	1.228e-01	4.064e-04	1.403e-01	3.915e-03	1.180e-01	1.082e-01	0.09934	0.001457	0.07223	0.0527	0.2012	0.006793	0.00592	0.9185
ENSG00000287272.1	-1.77e-05	9.827e-01	-	-	-0.1348	5.617e-01	-0.7307	1.773e-02	-0.4266	3.340e-01	-0.535	4.729e-01	-0.5327	0.0737	-0.5459	0.03892	-0.2062	0.7597	-0.07673	0.889
ENSG00000287277.1	-7.721e-05	7.544e-01	-	-	3.546e-02	6.365e-01	-0.03104	7.577e-01	-0.1319	3.901e-01	-0.003543	9.878e-01	-0.04145	0.6732	-0.1702	0.1476	-0.2414	0.2653	0.312	0.08417
ENSG00000287281.1	-0.0001833	7.305e-01	-	-	-0.001862	9.937e-01	-0.4705	1.528e-01	-0.3154	5.079e-01	-0.5864	4.661e-01	-0.298	0.2703	-0.3144	0.2611	0.2263	0.7184	0.2866	0.6117
ENSG00000287286.1	1.114e-04	7.738e-01	-	-	-0.3598	2.445e-02	-0.7132	8.582e-04	-0.3469	2.488e-01	-0.1178	8.011e-01	-0.5364	0.007361	-0.2883	0.2038	-0.07799	0.863	-0.1463	0.6992
ENSG00000287292.1	-1.998e-05	8.708e-01	-	-	9.466e-02	1.725e-01	4.586e-02	6.131e-01	6.023e-02	6.460e-01	1.783e-01	3.243e-01	0.1382	0.1144	0.2401	0.01338	-0.08805	0.6603	-0.1291	0.4104
ENSG00000287299.1	1.056e-04	8.684e-01	-	-	2.353e-01	6.591e-02	-0.06209	6.584e-01	-0.1242	5.389e-01	3.057e-01	3.170e-01	-0.0245	0.8463	-0.1722	0.2611	-0.1551	0.6238	-0.1886	0.4707
ENSG00000287306.1	-7.269e-06	9.498e-01	-	-	-0.003657	9.626e-01	-0.07119	4.694e-01	-0.1975	1.844e-01	1.564e-01	4.915e-01	-0.1206	0.2383	-0.04537	0.6813	-0.2045	0.3796	-0.2873	0.1232
ENSG00000287312.1	-0.000129	5.675e-01	-	-	1.408e-01	1.352e-01	3.844e-02	7.266e-01	-0.1142	4.616e-01	2.466e-01	2.959e-01	0.107	0.3289	0.2023	0.1179	0.3708	0.1037	-0.02271	0.9008
ENSG00000287315.1	1.263e-04	8.352e-01	-	-	2.242e-02	8.316e-01	-0.2069	1.517e-01	-0.2636	2.342e-01	-0.2356	5.144e-01	-0.2176	0.1077	-0.3428	0.0321	0.137	0.6709	-0.02813	0.9149
ENSG00000287317.1	3.001e-04	1.775e-01	-	-	8.337e-02	5.070e-01	2.951e-01	9.002e-02	3.951e-02	8.707e-01	1.010e+00	5.803e-03	0.07902	0.6442	-0.06763	0.725	0.3921	0.2702	0.04821	0.8748
ENSG00000287332.1	-0.0001846	7.230e-01	-	-	-0.06814	7.377e-01	-0.7107	1.254e-02	-0.8309	5.467e-02	-0.809	2.584e-01	-0.8213	0.003639	-0.8263	0.003829	0.1194	0.8355	-0.5154	0.3386
ENSG00000287335.1	-0.0002991	4.202e-01	-	-	-0.2	3.377e-01	-1.169	1.356e-04	-0.2759	6.301e-01	-1.243	1.250e-01	-1.151	9.803e-05	-1.129	0.001055	0.4157	0.5384	-0.166	0.7759
ENSG00000287338.1	2.043e-04	7.545e-01	-	-	-0.09488	2.364e-01	-0.2156	3.831e-02	-0.3155	4.141e-02	2.049e-01	3.691e-01	-0.07482	0.4631	-0.1949	0.08302	0.01304	0.9525	0.2212	0.2176
ENSG00000287355.1	-1.576e-06	9.983e-01	-	-	-0.07017	8.669e-02	-0.02798	5.915e-01	-0.1729	2.300e-02	1.506e-02	9.012e-01	-0.01402	0.7787	-0.1078	0.06439	-0.09377	0.4396	-0.06305	0.5061
ENSG00000287356.1	-0.0001166	7.358e-01	-	-	-0.1106	3.066e-01	-0.2613	6.052e-02	-0.3436	1.042e-01	-0.3903	2.473e-01	-0.3455	0.008645	-0.2038	0.1958	-0.2325	0.4505	-0.7952	0.003189
ENSG00000287362.1	-5.425e-06	9.895e-01	-	-	-0.05073	5.091e-01	-0.09271	3.587e-01	-0.07914	5.878e-01	-0.1117	6.133e-01	0.03676	0.6785	0.03281	0.7681	-0.1015	0.6505	-0.1884	0.3106
ENSG00000287367.1	-0.0001344	6.546e-01	-	-	-0.01163	8.626e-01	-0.02281	8.035e-01	-0.1616	2.501e-01	-0.1971	3.560e-01	0.01468	0.8614	-0.03261	0.7447	-0.02863	0.883	-0.3471	0.03406
ENSG00000287377.1	4.882e-05	8.699e-01	-	-	2.774e-02	5.692e-01	9.815e-02	1.001e-01	5.148e-02	5.812e-01	1.446e-01	2.755e-01	0.1215	0.0369	0.03154	0.6428	-0.01937	0.8829	0.1117	0.28
ENSG00000287382.1	-2.738e-05	8.903e-01	-	-	-0.03578	4.984e-01	-0.02653	6.827e-01	-0.1284	1.893e-01	-0.3928	7.270e-03	0.1197	0.0478	0.07057	0.3289	0.27	0.04888	-0.05722	0.618
ENSG00000287385.1	1.472e-05	9.851e-01	-	-	4.968e-02	4.989e-01	1.122e-01	2.757e-01	-0.001777	9.907e-01	-0.2107	3.747e-01	0.08612	0.3809	0.3542	0.002522	0.5897	0.006523	-0.04965	0.7956
ENSG00000287387.1	3.872e-05	2.136e-01	-	-	1.570e-02	6.864e-01	5.482e-02	3.107e-01	7.015e-02	3.203e-01	7.871e-02	4.538e-01	0.02635	0.5905	-0.05072	0.3773	-0.1595	0.1523	-0.02517	0.7744
ENSG00000287400.1	-9.639e-05	7.507e-01	-	-	-0.3388	9.044e-02	-0.6638	2.365e-02	-0.4657	2.412e-01	-1.443	4.322e-02	-0.6646	0.01459	-0.1196	0.6744	-0.709	0.2457	-0.694	0.1671
ENSG00000287411.1	1.075e-04	2.819e-01	-	-	-0.1967	5.931e-03	-0.1323	1.955e-01	2.666e-01	1.747e-01	-0.01918	9.400e-01	-0.1046	0.3174	-0.2779	0.01663	-0.4614	0.0693	-0.2439	0.2365
ENSG00000287424.1	4.454e-07	9.991e-01	-	-	-0.2116	3.969e-01	-0.4299	1.634e-01	-0.3253	4.961e-01	2.262e-01	7.738e-01	-0.1069	0.7365	-0.113	0.7203	0.2486	0.7326	0.03489	0.9561
ENSG00000287425.1	1.390e-05	9.807e-01	-	-	-0.01144	8.325e-01	9.650e-04	9.896e-01	6.843e-03	9.484e-01	7.821e-02	6.321e-01	0.04924	0.4764	-0.03011	0.707	-0.01862	0.9095	-0.1102	0.4057
ENSG00000287426.1	4.507e-05	9.731e-01	-	-	8.659e-02	2.935e-01	1.906e-01	5.535e-02	1.839e-01	2.301e-01	2.891e-01	1.991e-01	0.3201	0.0004851	0.246	0.02844	0.2573	0.2375	0.03348	0.8542
ENSG00000287431.1	2.352e-05	9.861e-01	-	-	2.294e-04	9.962e-01	3.101e-02	6.291e-01	-0.03768	6.492e-01	2.317e-01	6.020e-02	0.09603	0.07594	0.03037	0.6349	-0.07294	0.5233	-0.06307	0.5227
ENSG00000287439.1	-9.111e-05	8.952e-01	-	-	-0.1202	5.974e-01	-0.5485	4.136e-02	-0.5567	1.705e-01	-0.2599	6.863e-01	-0.2863	0.2509	-0.3434	0.2174	-0.802	0.2052	-0.1212	0.8096
ENSG00000287452.2	-9.725e-05	8.962e-01	-	-	-0.1932	4.506e-01	-0.8268	1.599e-02	-0.5876	2.306e-01	-0.3983	6.241e-01	-0.1209	0.6602	-0.1504	0.6598	0.5282	0.4563	0.02009	0.9722
ENSG00000287454.1	-1.788e-05	9.188e-01	-	-	8.497e-02	2.242e-01	1.615e-01	5.946e-02	-0.02105	8.774e-01	-0.2535	2.547e-01	0.07349	0.4059	0.1434	0.1434	-0.08347	0.6951	0.2078	0.1848
ENSG00000287467.1	1.165e-05	8.604e-01	-	-	2.197e-02	6.217e-01	7.627e-02	1.856e-01	5.085e-02	5.260e-01	3.789e-01	1.707e-03	0.09177	0.09198	0.1352	0.03139	-0.2002	0.1303	0.2384	0.01338
ENSG00000287469.1	-0.0003591	6.079e-01	-	-	4.982e-02	8.470e-01	-0.5936	4.881e-02	-0.7095	1.362e-01	-0.3459	6.475e-01	-0.383	0.1953	-0.357	0.2359	0.4751	0.4226	-0.7604	0.199
ENSG00000287475.1	-0.0002246	5.908e-01	-	-	7.181e-02	5.735e-01	-0.3589	3.509e-02	-0.6066	2.162e-02	-0.2559	5.287e-01	-0.4591	0.004894	-0.1993	0.2623	-0.2372	0.5355	-0.2048	0.5305
ENSG00000287480.1	1.926e-04	2.212e-01	-	-	-0.09309	2.937e-01	-0.2474	5.520e-02	-0.0431	8.145e-01	2.218e-01	4.218e-01	-0.1987	0.08685	-0.2439	0.0847	-0.07285	0.7903	0.3149	0.1456
ENSG00000287502.1	-0.0001072	5.242e-01	-	-	5.822e-02	2.728e-01	4.961e-02	4.619e-01	1.324e-03	9.901e-01	-0.1438	3.623e-01	0.1613	0.01241	0.1475	0.05255	0.3537	0.01551	0.1361	0.2503
ENSG00000287514.2	-0.0001459	7.183e-01	-	-	-0.08724	4.179e-01	-0.1242	3.881e-01	-0.1992	3.312e-01	-1.207	1.284e-03	-0.1111	0.4266	0.2221	0.1277	-0.3804	0.2484	-0.3107	0.2447
ENSG00000287515.1	-2.427e-05	9.711e-01	-	-	2.405e-01	4.114e-01	8.594e-01	2.251e-02	3.491e-01	5.524e-01	2.783e-01	7.482e-01	0.5685	0.1191	0.5374	0.1962	-0.1515	0.8514	0.1112	0.8599
ENSG00000287516.1	-0.0001531	7.823e-01	-	-	-0.07523	6.664e-01	-0.6545	6.436e-03	-0.4742	2.078e-01	-0.6359	2.814e-01	-0.3191	0.1581	-0.2658	0.2779	-0.1152	0.8223	-0.3605	0.4372
ENSG00000287542.1	7.839e-05	8.254e-01	-	-	3.434e-03	9.231e-01	7.661e-02	9.065e-02	1.215e-01	5.986e-02	9.395e-02	3.450e-01	-0.04882	0.2537	-0.02291	0.644	0.06256	0.5224	0.01272	0.871
ENSG00000287548.1	6.965e-05	7.012e-01	-	-	1.296e-01	1.796e-02	1.473e-01	3.157e-02	2.996e-02	7.618e-01	3.723e-01	1.133e-02	0.05133	0.4676	0.1036	0.2026	0.04303	0.7739	0.12	0.3291
ENSG00000287554.1	7.754e-05	9.688e-01	-	-	7.005e-02	3.552e-01	2.901e-01	1.272e-03	3.434e-01	1.036e-02	2.474e-01	2.122e-01	0.1774	0.05222	0.1918	0.05305	0.2161	0.2669	-0.02238	0.8933
ENSG00000287562.1	6.204e-05	6.184e-03	-	-	6.630e-02	2.195e-02	1.308e-01	3.946e-04	1.437e-01	9.379e-03	4.373e-02	6.130e-01	0.1287	0.0002148	0.1328	0.0009817	0.2033	0.01902	0.1848	0.0043
ENSG00000287566.1	-0.000161	8.125e-01	-	-	-0.03438	8.019e-01	-0.06756	7.108e-01	5.420e-02	8.447e-01	-0.657	1.804e-01	-0.1732	0.3393	0.00907	0.9628	-0.4039	0.3754	-0.1351	0.7122
ENSG00000287569.1	-4.447e-05	9.175e-01	-	-	3.420e-02	4.339e-01	8.266e-02	1.575e-01	4.114e-02	6.187e-01	-0.3294	9.090e-03	0.06278	0.2564	0.02308	0.7043	0.1184	0.3338	0.01091	0.9157
ENSG00000287574.1	-5.785e-05	8.103e-01	-	-	5.276e-02	3.992e-01	3.328e-03	9.671e-01	-0.04404	7.141e-01	-0.0363	8.374e-01	0.03242	0.6679	0.04491	0.6229	0.142	0.3835	0.1375	0.3302
ENSG00000287576.1	5.726e-05	8.063e-01	-	-	2.791e-03	9.435e-01	1.070e-01	3.703e-02	-0.004413	9.498e-01	-0.06621	5.508e-01	-0.0237	0.6234	0.02458	0.6768	-0.1178	0.267	0.03819	0.6553
ENSG00000287584.1	-4.063e-06	9.833e-01	-	-	2.443e-02	5.200e-01	5.130e-02	3.020e-01	-0.002793	9.674e-01	3.656e-03	9.732e-01	0.0506	0.2764	0.09847	0.07948	0.03464	0.7413	-0.03012	0.7157
ENSG00000287586.1	4.794e-05	6.310e-01	-	-	-0.09442	1.537e-01	6.107e-02	4.657e-01	2.661e-01	2.374e-02	2.551e-01	1.375e-01	0.05033	0.5409	0.04424	0.6502	0.2357	0.1774	0.1644	0.2358
ENSG00000287595.1	-9.176e-06	9.731e-01	-	-	1.347e-01	2.028e-02	9.366e-02	2.022e-01	2.046e-01	8.150e-02	-0.1738	3.196e-01	0.168	0.01668	0.05914	0.4794	0.1331	0.4356	0.06569	0.6421
ENSG00000287597.1	2.023e-05	9.433e-01	-	-	-0.122	2.896e-01	-0.1774	2.659e-01	-0.3125	1.778e-01	-0.1369	7.041e-01	-0.3095	0.03729	-0.1345	0.4452	-0.383	0.2844	0.2286	0.4044
ENSG00000287601.1	1.425e-04	3.724e-01	-	-	7.908e-03	9.089e-01	1.012e-01	2.286e-01	7.962e-02	5.633e-01	-0.1288	5.239e-01	0.1097	0.1781	0.2678	0.01082	-0.03012	0.8804	0.09071	0.5569
ENSG00000287603.1	9.248e-06	8.870e-01	-	-	4.636e-02	4.768e-01	9.816e-02	2.474e-01	2.254e-02	8.620e-01	1.538e-01	3.968e-01	-0.002625	0.9755	0.007137	0.9417	-0.2161	0.2421	-0.1294	0.3753
ENSG00000287609.1	-0.000198	8.130e-01	-	-	-0.2149	2.746e-01	-0.7273	5.226e-03	-0.6152	8.594e-02	-0.8663	1.760e-01	-0.5984	0.01152	-0.6271	0.0184	-0.3426	0.5662	0.4384	0.3281
ENSG00000287611.1	-4.307e-05	9.000e-01	-	-	-0.104	2.330e-01	-0.03937	7.274e-01	-0.05899	7.023e-01	-0.02522	9.211e-01	-0.05096	0.6403	-0.0819	0.5007	-0.007335	0.9757	0.0006209	0.9975
ENSG00000287616.1	-9.991e-05	3.336e-01	-	-	3.250e-02	7.838e-01	-0.02368	8.869e-01	-0.01587	9.454e-01	-0.3352	3.931e-01	0.03995	0.7829	0.2002	0.2372	-0.1708	0.6524	0.1007	0.7319
ENSG00000287621.1	-8.442e-05	7.961e-01	-	-	-0.02135	8.159e-01	-0.009872	9.381e-01	-0.1384	4.797e-01	2.347e-01	4.378e-01	0.1572	0.2	0.206	0.1525	-0.5897	0.07058	-0.257	0.28
ENSG00000287625.1	-2.511e-05	8.981e-01	-	-	5.801e-02	1.465e-01	4.826e-02	3.531e-01	7.489e-02	2.858e-01	3.908e-02	7.133e-01	0.1667	0.0007484	0.1667	0.002228	0.2515	0.01327	0.1426	0.06902
ENSG00000287632.1	-8.22e-05	8.586e-01	-	-	-0.1966	1.877e-02	-0.4262	8.353e-05	-0.5065	8.558e-04	-0.5371	2.501e-02	-0.2975	0.003992	-0.01883	0.8653	0.131	0.5553	-0.1685	0.3645
ENSG00000287642.1	6.928e-05	9.132e-01	-	-	-0.08528	4.107e-01	-0.1583	1.844e-01	-0.01162	9.500e-01	-0.05114	8.559e-01	0.2293	0.05034	0.2409	0.06336	0.324	0.2125	0.03543	0.8685
ENSG00000287644.1	5.567e-05	7.328e-01	-	-	1.069e-02	8.923e-01	-0.0207	8.502e-01	1.372e-01	4.097e-01	-0.2796	2.810e-01	-0.1378	0.1711	0.0379	0.7488	0.02027	0.9346	-0.243	0.224
ENSG00000287646.1	1.160e-05	9.528e-01	-	-	-0.004462	9.641e-01	-0.07975	5.314e-01	-0.0387	8.360e-01	-0.4576	1.540e-01	-0.09176	0.4486	-0.1407	0.3259	-0.1607	0.5875	0.06772	0.7706
ENSG00000287665.1	1.091e-05	8.295e-01	-	-	-0.03641	3.985e-01	-0.1746	1.125e-03	-0.3328	3.081e-05	-0.2472	4.126e-02	-0.2166	1.036e-05	-0.2251	0.0005417	-0.2972	0.01376	-0.0849	0.3706
ENSG00000287670.1	-5.615e-05	9.102e-01	-	-	-0.2096	9.524e-03	-0.3742	8.522e-04	-0.3645	1.576e-02	-0.2977	2.045e-01	-0.07339	0.4672	-0.03049	0.7939	0.02482	0.9102	-0.3677	0.04305
ENSG00000287671.1	2.714e-04	5.641e-01	-	-	-0.1004	4.617e-01	-0.3839	2.386e-02	-0.6013	2.208e-02	4.525e-01	2.276e-01	-0.123	0.4411	-0.1996	0.2711	-0.2324	0.5378	-0.5764	0.07913
ENSG00000287672.1	-1.712e-05	9.590e-01	-	-	1.337e-01	1.038e-01	6.945e-02	5.028e-01	1.303e-01	3.818e-01	2.650e-01	2.456e-01	0.1664	0.08901	0.2057	0.06454	-0.04992	0.8325	0.1799	0.3206
ENSG00000287677.2	-0.0001651	8.641e-01	-	-	-0.2107	2.709e-01	-0.9861	2.472e-05	-0.5798	7.890e-02	-1.588	1.101e-02	-0.6961	0.002668	-0.9024	0.0002414	-1.243	0.02495	-1.184	0.01465
ENSG00000287682.1	3.292e-05	9.718e-01	-	-	1.324e-03	9.865e-01	9.541e-02	3.402e-01	-0.2545	1.056e-01	2.853e-01	2.603e-01	0.01354	0.8936	0.08904	0.454	-0.2078	0.37	-0.5113	0.004468
ENSG00000287684.1	9.916e-05	8.885e-01	-	-	-0.001574	9.852e-01	-0.05754	5.968e-01	4.620e-02	7.686e-01	-0.0007046	9.978e-01	-0.04637	0.6585	0.002405	0.9832	0.2033	0.4073	-0.05633	0.7754
ENSG00000287686.1	-3.051e-05	6.638e-01	-	-	2.913e-02	6.613e-01	1.055e-01	2.071e-01	-0.3341	1.181e-02	-0.1688	4.009e-01	0.008473	0.9171	0.1694	0.08748	-0.1458	0.4648	-0.3782	0.01826
ENSG00000287695.1	1.870e-05	9.572e-01	-	-	3.205e-02	4.218e-01	4.151e-02	4.438e-01	6.983e-02	3.517e-01	3.357e-02	7.614e-01	0.02285	0.6459	0.02868	0.6202	0.02557	0.8133	0.1707	0.04033
ENSG00000287697.1	2.496e-05	1.935e-01	-	-	5.680e-02	1.703e-02	1.480e-01	3.854e-07	1.002e-01	2.078e-02	1.913e-01	2.870e-03	0.1133	0.000183	0.1637	3.956e-07	0.07801	0.221	0.1771	0.0005892
ENSG00000287707.1	-9.203e-05	5.848e-01	-	-	6.590e-02	3.403e-01	3.086e-01	4.327e-04	4.886e-02	7.322e-01	3.918e-01	5.327e-02	0.1867	0.03024	0.1835	0.07103	-0.01892	0.9318	0.2593	0.1102
ENSG00000287710.1	3.408e-06	9.943e-01	-	-	7.281e-02	1.828e-01	2.086e-01	5.211e-03	1.738e-01	1.082e-01	1.506e-01	3.495e-01	0.06032	0.3976	0.126	0.1339	0.2115	0.1876	0.1446	0.2669
ENSG00000287713.1	-6.704e-05	7.790e-01	-	-	2.485e-02	6.436e-01	-0.164	2.123e-02	-0.06023	5.530e-01	-0.03947	8.045e-01	-0.1661	0.01416	-0.2354	0.001982	0.1289	0.3687	0.04642	0.71
ENSG00000287725.1	6.576e-05	8.031e-01	-	-	1.329e-01	7.128e-02	2.543e-01	5.805e-03	3.669e-01	9.716e-03	2.521e-01	2.457e-01	0.1127	0.2249	0.1909	0.07439	-0.0503	0.8128	0.2048	0.2315
ENSG00000287733.1	-1.207e-05	9.667e-01	-	-	3.575e-03	9.474e-01	-0.0433	5.272e-01	8.200e-02	4.115e-01	-0.09337	5.403e-01	0.01097	0.8771	0.01638	0.8281	0.03325	0.8181	-0.2074	0.0933
ENSG00000287736.1	-8.509e-05	2.069e-01	-	-	-0.07965	2.485e-01	-0.0777	4.876e-01	1.544e-01	2.883e-01	-0.02792	8.940e-01	-0.05167	0.6014	0.05011	0.6504	-0.1313	0.515	0.09792	0.5795
ENSG00000287737.1	8.347e-05	7.680e-01	-	-	1.093e-01	1.948e-02	8.319e-02	1.457e-01	-0.004757	9.552e-01	3.099e-02	8.006e-01	0.05945	0.3097	0.01009	0.8827	-0.04993	0.6805	0.08123	0.4119
ENSG00000287766.1	-5.013e-05	6.148e-01	-	-	4.472e-02	5.326e-01	2.275e-02	8.130e-01	-0.02983	8.294e-01	-0.2651	2.232e-01	-0.08715	0.3457	-0.02218	0.8411	-0.02384	0.9104	-0.05445	0.7453
ENSG00000287769.1	8.297e-06	9.609e-01	-	-	-0.04638	4.190e-01	-0.0273	7.307e-01	-0.1872	1.312e-01	-0.208	2.714e-01	-0.1112	0.155	0.01307	0.8791	0.223	0.193	-0.03512	0.8124
ENSG00000287771.1	5.120e-05	8.686e-01	-	-	3.713e-02	3.142e-01	1.577e-01	1.625e-03	1.555e-01	2.368e-02	2.392e-01	1.893e-02	0.05596	0.2076	-0.08244	0.1328	0.287	0.003505	0.2363	0.002727
ENSG00000287778.1	-4.311e-06	9.986e-01	-	-	1.814e-02	7.808e-01	-0.05005	5.640e-01	-0.07092	5.830e-01	-0.09128	6.269e-01	-0.01763	0.8323	-0.0936	0.2891	0.1439	0.4221	0.03659	0.7997
ENSG00000287817.1	3.246e-05	9.157e-01	-	-	1.619e-02	5.669e-01	6.403e-02	8.114e-02	-0.0172	7.368e-01	-0.0111	8.884e-01	0.00706	0.8478	0.0616	0.1058	-0.004456	0.9516	-0.01206	0.8487
ENSG00000287821.1	2.149e-04	4.102e-02	-	-	-0.06888	3.741e-01	1.353e-01	1.616e-01	-0.03716	7.954e-01	-0.04721	8.281e-01	-0.0009297	0.9926	0.1106	0.3492	-0.05914	0.7794	0.2237	0.1917
ENSG00000287823.1	-0.000179	8.060e-02	-	-	-0.01334	8.535e-01	-0.2801	3.102e-03	-0.09335	5.230e-01	-0.2736	2.272e-01	-0.203	0.02683	-0.2215	0.04079	-0.04057	0.8536	0.01098	0.9508
ENSG00000287825.1	-0.0001163	1.349e-01	-	-	1.513e-01	3.107e-02	-0.09355	2.719e-01	2.376e-01	5.527e-02	-0.2056	2.906e-01	0.01725	0.8372	0.02296	0.8259	-0.03859	0.8416	-0.04261	0.7945
ENSG00000287837.1	-2.529e-05	2.372e-01	-	-	-0.003575	9.019e-01	9.954e-02	9.202e-03	4.412e-02	4.105e-01	1.767e-01	3.332e-02	0.1019	0.00243	0.1731	1.784e-05	0.1148	0.1587	0.1016	0.1055
ENSG00000287839.1	-1.509e-05	9.815e-01	-	-	7.026e-02	3.852e-02	6.922e-02	9.566e-02	6.124e-02	3.045e-01	1.557e-02	8.738e-01	0.07137	0.07073	0.0959	0.03776	-0.191	0.03841	0.01969	0.792
ENSG00000287848.1	-9.482e-05	7.483e-01	-	-	-0.04972	5.174e-01	-0.0009346	9.921e-01	9.032e-02	5.023e-01	-0.2095	3.476e-01	-0.01385	0.8788	-0.107	0.3005	-0.1101	0.5978	0.1312	0.4119
ENSG00000287851.1	8.850e-05	5.941e-01	-	-	1.334e-01	4.981e-02	2.237e-01	8.554e-03	3.197e-01	5.018e-03	2.170e-01	2.132e-01	0.08715	0.2803	0.2576	0.005163	-0.05457	0.764	0.09891	0.4909
ENSG00000287858.1	-8.26e-06	9.906e-01	-	-	-0.08777	4.435e-01	4.435e-02	7.767e-01	-0.175	4.068e-01	-0.3745	2.440e-01	0.04973	0.7517	-0.1367	0.4217	-0.2055	0.5237	0.2225	0.388
ENSG00000287859.1	6.539e-05	6.950e-01	-	-	1.007e-01	6.535e-02	6.774e-02	3.655e-01	-0.03054	7.919e-01	-0.0493	7.784e-01	0.06198	0.4101	0.06449	0.4118	0.1558	0.3707	0.2175	0.09083
ENSG00000287868.1	-0.0003103	9.816e-03	-	-	2.050e-02	8.234e-01	-0.1472	2.635e-01	1.157e-01	5.458e-01	-0.3306	2.717e-01	0.1368	0.2498	0.1877	0.1804	0.5474	0.03492	-0.1661	0.466
ENSG00000287875.1	-1.682e-05	9.264e-01	-	-	3.959e-02	3.784e-01	1.892e-01	2.391e-03	8.389e-02	3.261e-01	9.929e-02	4.500e-01	0.06348	0.2646	0.08064	0.2418	-0.138	0.2956	-0.03193	0.7627
ENSG00000287879.1	-8.087e-05	4.908e-01	-	-	-0.03964	6.497e-01	-0.2005	7.505e-02	-0.2334	1.933e-01	8.725e-02	7.511e-01	-0.2572	0.024	-0.2092	0.1135	0.07435	0.7712	-0.5322	0.0183
ENSG00000287900.1	1.426e-04	8.185e-01	-	-	-0.09436	5.328e-01	5.798e-01	1.660e-02	2.018e-01	4.755e-01	-0.1002	8.251e-01	-0.04274	0.8264	0.3532	0.1337	-0.1502	0.7318	-0.32	0.3964
ENSG00000287917.1	1.495e-04	6.268e-01	-	-	5.631e-02	4.198e-01	2.510e-01	1.150e-03	-0.03599	7.775e-01	-0.08898	6.326e-01	0.09898	0.2154	0.05204	0.5768	0.02627	0.8868	-0.05005	0.7417
ENSG00000287918.1	3.885e-05	8.897e-01	-	-	3.367e-02	3.956e-01	1.128e-01	2.599e-02	1.004e-01	1.519e-01	7.315e-02	5.394e-01	0.125	0.009947	0.07671	0.1598	0.175	0.1272	0.1991	0.02222
ENSG00000287919.1	1.209e-05	9.493e-01	-	-	-0.06681	4.438e-01	-0.001836	9.865e-01	-0.004387	9.761e-01	3.580e-02	8.785e-01	0.1566	0.1006	0.07153	0.5276	-0.1341	0.5656	-0.3063	0.103
ENSG00000287920.1	-0.000135	1.475e-01	-	-	-0.02503	6.492e-01	-0.1306	1.526e-01	-0.04004	7.063e-01	-0.4218	8.224e-03	-0.1558	0.03757	-0.01803	0.8299	0.176	0.2174	-0.2262	0.1101
ENSG00000287925.1	1.352e-04	6.472e-01	-	-	-0.03207	6.236e-01	-0.02646	7.718e-01	-0.02456	8.475e-01	2.735e-01	1.609e-01	-0.01082	0.8995	-0.04838	0.6162	-0.1939	0.3139	-0.05738	0.7083
ENSG00000287926.1	-0.0002291	3.848e-01	-	-	-0.3224	4.316e-04	-0.6188	7.042e-08	-1.108	1.165e-12	-0.286	2.477e-01	-1.086	1.28e-24	-1.281	2.294e-27	-1.38	3.992e-09	-0.2917	0.1452
ENSG00000287932.1	-2.354e-05	2.768e-01	-	-	-0.07709	2.240e-02	-0.04938	2.497e-01	-0.1502	1.926e-02	4.925e-02	6.097e-01	-0.02075	0.6095	0.0159	0.7436	-0.2056	0.03467	-0.1095	0.1488
ENSG00000287935.1	3.858e-05	9.575e-01	-	-	8.422e-03	8.788e-01	6.921e-02	3.055e-01	7.574e-02	4.351e-01	1.934e-02	8.996e-01	0.07658	0.2819	0.1514	0.04503	0.3147	0.04333	0.1779	0.1204
ENSG00000287957.1	-0.0002292	7.374e-01	-	-	-0.1016	6.547e-01	-0.6435	1.737e-02	-0.9201	3.150e-02	2.831e-01	6.537e-01	-0.2443	0.3508	-0.2922	0.2928	-0.05715	0.9231	-0.1117	0.8261
ENSG00000287958.1	-0.00014	5.394e-01	-	-	1.504e-02	8.324e-01	-0.1584	7.435e-02	-0.06102	6.373e-01	-0.1903	3.531e-01	-0.09861	0.2625	-0.02935	0.7806	-0.2752	0.1597	-0.09735	0.529
ENSG00000287963.1	-3.464e-05	9.647e-01	-	-	6.471e-02	7.691e-01	-0.4164	1.891e-01	-0.5003	2.980e-01	9.221e-02	8.972e-01	-0.1389	0.6392	-0.09727	0.7745	-0.4634	0.5142	-0.1257	0.8279
ENSG00000287975.1	3.183e-05	8.045e-01	-	-	-0.03617	4.382e-01	-0.1336	4.523e-02	-0.1211	2.065e-01	-0.3145	3.748e-02	-0.05039	0.4416	0.07354	0.3297	-0.2284	0.1124	-0.1317	0.2313
ENSG00000287978.1	-0.0002014	4.959e-01	-	-	1.201e-01	1.681e-01	-0.3365	2.765e-03	-0.2314	1.400e-01	-0.7831	2.416e-03	-0.1088	0.3054	-0.0839	0.4522	-0.291	0.201	-0.2816	0.1383
ENSG00000287979.1	5.736e-06	9.971e-01	-	-	2.526e-01	9.629e-03	2.506e-01	4.751e-02	4.508e-01	9.927e-03	8.032e-02	7.722e-01	0.2095	0.1274	0.293	0.03085	0.02697	0.9207	0.2453	0.2809
ENSG00000287989.1	2.650e-05	6.020e-01	-	-	1.374e-02	8.482e-01	1.019e-01	2.829e-01	-0.04687	7.216e-01	2.184e-01	2.715e-01	-0.04895	0.5739	0.02383	0.8228	-0.1125	0.5805	0.3422	0.03872
ENSG00000288012.1	-5.574e-05	7.584e-01	-	-	-0.03359	4.706e-01	-0.1294	4.720e-02	-0.2698	2.969e-03	5.525e-03	9.683e-01	-0.07202	0.2609	-0.1138	0.1203	-0.1466	0.2746	-0.02767	0.7999
ENSG00000288025.1	1.167e-04	9.373e-01	-	-	6.311e-02	1.203e-01	1.126e-01	2.186e-02	-0.04825	4.741e-01	1.880e-01	6.603e-02	0.01885	0.6831	-0.06111	0.2111	0.1091	0.244	0.2543	0.00115
ENSG00000288031.1	8.049e-05	7.419e-01	-	-	7.566e-02	4.896e-01	1.568e-01	2.840e-01	2.758e-01	1.913e-01	5.177e-01	1.000e-01	0.1629	0.203	0.09497	0.5576	0.209	0.5002	-0.1323	0.603
ENSG00000288032.1	1.019e-04	7.244e-01	-	-	4.843e-03	9.176e-01	-0.03996	4.963e-01	-0.05802	4.716e-01	1.185e-01	3.380e-01	0.008105	0.8854	0.0142	0.8249	-0.2052	0.1046	-0.1271	0.1925
ENSG00000288043.1	2.503e-04	2.442e-01	-	-	-0.07301	5.520e-01	3.066e-01	4.577e-02	-0.5046	2.508e-02	8.137e-02	8.037e-01	-0.02189	0.8818	0.325	0.06231	-0.5221	0.1135	-0.08163	0.7581
ENSG00000288044.1	-0.0001445	4.158e-01	-	-	4.836e-02	5.539e-01	-0.2956	6.694e-03	-0.4531	5.511e-03	-0.7324	3.510e-03	-0.27	0.006095	-0.3054	0.01741	-0.23	0.3104	-0.1257	0.4647
ENSG00000288046.1	1.247e-04	8.724e-01	-	-	6.965e-02	3.481e-01	2.480e-01	5.309e-03	-0.03466	7.873e-01	1.509e-01	4.434e-01	0.1922	0.02651	0.09731	0.3506	0.2115	0.2668	0.3779	0.0133
ENSG00000288049.1	5.673e-05	1.276e-01	-	-	3.861e-02	3.727e-01	1.438e-02	8.299e-01	-0.03384	7.207e-01	3.401e-01	3.228e-02	0.002471	0.9658	0.1139	0.1328	0.07138	0.6082	0.01738	0.8477
ENSG00000288056.1	-2.274e-05	9.050e-01	-	-	-0.04595	2.993e-01	-0.07267	2.095e-01	-0.002591	9.747e-01	-0.2896	3.071e-02	-0.0656	0.225	-0.04415	0.4719	0.09946	0.4242	-0.09639	0.3315
ENSG00000288061.1	-3.543e-05	8.225e-01	-	-	4.862e-02	4.286e-01	-0.1813	2.749e-02	-0.1651	1.615e-01	-0.09426	6.065e-01	-0.06367	0.4085	0.02711	0.7695	-0.01224	0.9424	-0.05645	0.6893
ENSG00000288067.1	1.211e-04	7.472e-01	-	-	-0.05933	4.841e-01	1.445e-02	8.957e-01	-0.4739	1.146e-02	5.832e-03	9.838e-01	-0.2155	0.05681	-0.03309	0.793	-0.07211	0.7969	-0.1248	0.5662
ENSG00000288074.1	4.230e-05	7.501e-01	-	-	2.516e-03	9.629e-01	3.399e-02	6.468e-01	3.512e-02	7.367e-01	5.547e-02	7.455e-01	0.1319	0.05385	0.107	0.1635	0.04127	0.8069	0.008787	0.9455
ENSG00000288075.1	7.293e-06	9.799e-01	-	-	7.930e-02	3.138e-02	1.816e-01	7.324e-05	7.257e-03	9.173e-01	1.281e-01	2.157e-01	0.1384	0.001129	0.09197	0.06249	0.1211	0.2348	0.1256	0.1351
ENSG00000288076.1	-5.281e-05	9.118e-01	-	-	-0.01633	8.842e-01	-0.5333	4.826e-04	-0.5332	1.205e-02	-1.017	3.166e-03	-0.1291	0.3427	-0.03801	0.8025	0.3711	0.2192	-0.1869	0.4562
ENSG00000288079.1	-0.0002124	6.894e-01	-	-	8.262e-03	9.664e-01	-0.3552	2.300e-01	-0.2505	5.593e-01	1.023e-01	8.769e-01	-0.1988	0.4228	-0.3808	0.2172	-0.4105	0.549	-0.008242	0.9881
ENSG00000288082.1	5.439e-06	9.777e-01	-	-	-0.06636	4.561e-01	1.527e-01	1.916e-01	3.553e-01	2.636e-02	-0.0655	8.033e-01	0.04131	0.7032	0.09787	0.4351	-0.06672	0.7891	-0.1719	0.4094
ENSG00000288093.1	-1.15e-05	9.428e-01	-	-	7.652e-02	3.016e-02	5.886e-03	8.974e-01	2.991e-04	9.964e-01	4.700e-02	6.350e-01	-0.01508	0.7153	0.04123	0.4158	0.178	0.06401	0.01806	0.8183
ENSG00000288107.1	-0.0001244	8.456e-01	-	-	-0.06781	6.673e-01	-0.4324	3.129e-02	-0.5893	4.230e-02	-0.9133	6.186e-02	-0.05192	0.7958	-0.1136	0.6115	0.01865	0.9662	-0.1348	0.7128
ENSG00000288156.1	3.061e-05	2.143e-01	-	-	3.637e-02	1.197e-01	6.850e-02	2.258e-02	1.327e-01	2.441e-03	1.807e-01	9.336e-03	0.03546	0.2173	0.07291	0.03498	0.1508	0.02183	0.1019	0.05001
ENSG00000288187.1	-0.0001267	5.966e-01	-	-	-0.0282	6.814e-01	1.392e-01	1.250e-01	9.921e-03	9.399e-01	7.199e-03	9.714e-01	0.08366	0.3182	0.1038	0.2624	-0.2728	0.1807	0.02827	0.8626
ENSG00000288208.1	1.466e-05	9.857e-01	-	-	3.529e-01	1.946e-01	6.452e-01	5.270e-02	5.997e-01	2.142e-01	5.376e-01	5.144e-01	0.5301	0.1021	0.6201	0.1105	0.5859	0.4525	0.7203	0.4716
ENSG00000288235.1	-0.0002102	5.858e-01	-	-	-0.1564	3.513e-01	-0.4315	4.911e-02	-0.351	2.809e-01	-0.08133	8.602e-01	-0.1242	0.549	-0.02912	0.9008	-0.4265	0.3417	-0.1172	0.7523
ENSG00000288253.1	-8.303e-05	5.541e-01	-	-	-0.005951	8.970e-01	-0.04209	5.042e-01	-0.03771	6.736e-01	-0.1442	3.162e-01	0.01273	0.8352	-0.007167	0.9136	-0.1216	0.4111	-0.1161	0.3168
ENSG00000288302.1	2.500e-05	9.513e-01	-	-	1.362e-02	7.941e-01	1.019e-01	1.495e-01	3.748e-02	7.145e-01	1.037e-01	5.124e-01	0.04791	0.4969	0.1545	0.05795	-0.087	0.5523	-0.04611	0.7052
ENSG00000288349.1	1.658e-04	8.558e-01	-	-	1.205e-01	2.560e-01	2.127e-01	1.093e-01	5.763e-01	2.338e-03	5.031e-01	9.012e-02	0.3911	0.004089	0.2436	0.1003	0.4961	0.07053	0.398	0.06929
ENSG00000288398.1	-5.941e-05	5.975e-01	-	-	-0.0807	2.738e-02	-0.2222	5.879e-07	-0.2096	1.833e-03	-0.1765	7.800e-02	-0.2934	8.249e-11	-0.2437	1.553e-06	-0.2269	0.02332	-0.2057	0.01437
ENSG00000288473.1	-4.431e-05	8.354e-01	-	-	1.122e-01	1.238e-01	2.093e-01	1.196e-02	3.843e-03	9.768e-01	4.258e-01	3.026e-02	0.1154	0.1709	0.1807	0.06754	0.1116	0.5662	0.02376	0.8767
ENSG00000288534.1	6.351e-07	9.993e-01	-	-	-0.001506	9.717e-01	3.113e-03	9.537e-01	-0.03001	7.021e-01	-0.08925	4.704e-01	0.04411	0.392	0.09641	0.0947	-0.02414	0.8362	0.1138	0.2335
ENSG00000288538.1	7.089e-06	9.880e-01	-	-	1.772e-02	7.284e-01	-0.04817	4.333e-01	7.122e-02	4.505e-01	-0.1927	1.849e-01	0.02501	0.6914	-0.1016	0.1729	0.1344	0.3304	-0.001364	0.99
ENSG00000288550.1	5.431e-04	5.169e-01	-	-	1.077e-01	5.922e-01	1.625e-01	4.959e-01	7.122e-02	8.444e-01	1.915e-01	7.344e-01	-0.009862	0.9682	0.07399	0.79	0.05876	0.914	0.03718	0.9351
ENSG00000288551.1	-7.847e-05	6.147e-01	-	-	-0.04127	5.633e-01	1.670e-01	7.427e-02	3.102e-02	8.247e-01	4.658e-02	8.324e-01	0.1483	0.09095	0.2007	0.05484	-0.03462	0.8763	-0.05365	0.7559
ENSG00000288558.1	-2.86e-05	5.835e-02	-	-	5.190e-02	1.285e-01	2.778e-02	5.118e-01	6.208e-02	3.339e-01	8.848e-02	3.875e-01	0.08097	0.04575	0.1064	0.04228	0.05187	0.5923	0.01781	0.8165
ENSG00000288559.1	8.863e-06	9.763e-01	-	-	1.143e-02	7.540e-01	2.785e-02	5.724e-01	-0.02222	7.607e-01	-0.04385	7.000e-01	-0.02774	0.5502	-0.002455	0.9626	0.1619	0.1281	0.04154	0.6141
ENSG00000288562.1	1.445e-04	4.412e-01	-	-	2.552e-01	1.372e-02	2.630e-01	3.068e-02	3.035e-01	9.736e-02	4.969e-01	8.523e-02	0.02325	0.8484	0.3087	0.03883	0.3199	0.2398	0.3745	0.1001
ENSG00000288564.1	-8.128e-05	8.250e-01	-	-	-0.1418	6.314e-01	-0.09276	8.091e-01	-0.2514	6.604e-01	-0.6945	4.246e-01	-0.564	0.5057	-0.3711	0.6411	0.2333	0.8705	-0.001563	0.9994
ENSG00000288565.1	-0.0001594	8.265e-01	-	-	-0.306	1.634e-01	-0.8661	6.674e-03	-0.4619	3.459e-01	1.716e-01	8.208e-01	-0.5283	0.08183	-0.7111	0.03992	-0.8785	0.2236	-0.1419	0.8108
ENSG00000288580.1	-0.0002702	5.523e-01	-	-	2.085e-01	1.519e-01	3.699e-01	6.961e-02	1.756e-01	5.372e-01	1.779e-01	6.812e-01	0.0627	0.7251	0.2572	0.2066	0.4253	0.3273	0.678	0.04269
ENSG00000288582.1	3.585e-05	8.873e-01	-	-	4.660e-02	3.015e-01	1.723e-01	3.332e-03	2.025e-01	1.807e-02	1.247e-01	3.194e-01	0.06343	0.2807	-0.0641	0.3347	0.1423	0.2443	0.2579	0.006136
ENSG00000288586.1	3.311e-05	8.762e-01	-	-	3.110e-02	6.239e-01	-0.04973	5.273e-01	8.805e-02	4.111e-01	2.513e-01	1.518e-01	0.03567	0.6349	0.02203	0.8	-0.0395	0.8287	-0.0382	0.7783
ENSG00000288587.1	-0.0001399	7.937e-01	-	-	2.427e-02	7.286e-01	1.428e-01	1.152e-01	-0.0004511	9.974e-01	4.648e-02	8.229e-01	0.09573	0.2242	0.05139	0.6144	-0.02318	0.9057	0.09086	0.5664

### Sheet: SuppTable6
Supplementary Table 6. Correlation analyses between the normalized transcript counts and UPDRS-III or MoCA scores
R2=multiple R squared
	UPDRS-III								MoCA
	PDBP		PPMI		BioFIND		Meta-analysis		PDBP		PPMI		BioFIND		Meta-analysis
Transcript	R2	p-value	R2	p-value	R2	p-value	R2	p-value	R2	p-value	R2	p-value	R2	p-value	R2	p-value
ENSG00000000003.15	0.04752	0.7472	0.02705	0.5033	0.03071	0.9712	0.03954	0.9184	0.05339	0.798	0.02892	0.4471	0.03071	0.9712	0.04318	0.9084
ENSG00000000419.12	0.005739	0.9985	0.01438	0.008178	0.01777	0.5693	0.009379	0.09668	0.006773	0.9963	0.01389	0.01089	0.01777	0.5693	0.01017	0.1175
ENSG00000000457.14	0.01615	0.03377	0.05177	2.905e-06	0.02228	0.539	0.02878	8.362e-06	0.01733	0.04117	0.04517	2.667e-05	0.02228	0.539	0.02693	6.994e-05
ENSG00000000460.17	0.002943	0.3917	0.01649	0.351	0.07296	0.2027	0.01143	0.3063	0.003764	0.351	0.01942	0.3926	0.07296	0.2027	0.01556	0.3067
ENSG00000000938.13	0.111	0.0002003	0.04499	0.1911	0.0151	0.3236	0.08302	0.0009432	0.1112	0.0007077	0.04602	0.1892	0.0151	0.3236	0.08056	0.002665
ENSG00000000971.16	0.006092	0.7902	0.007503	0.6949	0.1233	0.01121	0.01295	0.1172	0.006496	0.8299	0.005908	0.9084	0.1233	0.01121	0.01755	0.145
ENSG00000001036.14	0.07516	0.06843	0.04039	0.4401	0.05955	0.9803	0.06231	0.3167	0.08194	0.04839	0.0414	0.4808	0.05955	0.9803	0.06649	0.2721
ENSG00000001084.13	0.00901	0.002209	0.01232	0.02314	0.005591	0.6821	0.009966	0.002229	0.008027	0.006559	0.01688	0.03475	0.005591	0.6821	0.0107	0.007496
ENSG00000001167.14	0.01794	6.571e-06	0.01586	0.003116	0.02996	0.3883	0.01787	1.539e-06	0.01629	2.985e-05	0.01156	0.01372	0.02996	0.3883	0.01606	2.214e-05
ENSG00000001460.18	0.006386	0.1602	0.005112	0.1691	0.07076	0.8496	0.009447	0.2736	0.008502	0.1277	0.004867	0.1788	0.07076	0.8496	0.0133	0.2466
ENSG00000001461.17	0.1641	0.0006076	0.1084	0.3643	0.1199	0.7753	0.1424	0.00811	0.1644	0.001056	0.1116	0.3534	0.1199	0.7753	0.1428	0.01225
ENSG00000001497.16	0.05968	0.01007	0.0335	0.0005611	0.04797	0.8819	0.05	0.0004372	0.0589	0.03698	0.03482	0.001064	0.04797	0.8819	0.04996	0.002221
ENSG00000001561.7	0.01113	0.09918	0.004063	0.153	0.05832	0.3679	0.01125	0.1097	0.01373	0.1645	0.003244	0.2535	0.05832	0.3679	0.01458	0.2133
ENSG00000001629.10	0.01901	0.0007241	0.004982	0.3219	0.008994	0.9612	0.01362	0.01002	0.0166	0.002803	0.003766	0.5154	0.008994	0.9612	0.01166	0.04058
ENSG00000001630.17	0.01285	0.0003783	0.003008	0.4922	0.01314	0.5031	0.009469	0.004993	0.01319	0.0007718	0.004234	0.4321	0.01314	0.5031	0.01025	0.007965
ENSG00000001631.15	0.01097	0.0903	0.004163	0.4191	0.05528	0.8415	0.01103	0.3308	0.009511	0.2182	0.003947	0.3942	0.05528	0.8415	0.01209	0.512
ENSG00000002016.18	0.01961	0.06192	0.009279	0.0202	0.03208	0.6917	0.01672	0.02849	0.02363	0.04122	0.009202	0.03142	0.03208	0.6917	0.01971	0.02924
ENSG00000002330.13	0.01481	0.1619	0.01564	0.005955	0.01237	0.8814	0.01496	0.0281	0.01313	0.2622	0.02549	0.0006229	0.01237	0.8814	0.01711	0.00705
ENSG00000002549.12	0.01128	0.7289	0.01049	0.04888	0.08153	0.2482	0.01483	0.1495	0.01313	0.4617	0.01292	0.03252	0.08153	0.2482	0.01964	0.08283
ENSG00000002586.20	0.04338	0.26	0.1099	0.1591	0.106	0.163	0.06974	0.1247	0.04571	0.2581	0.09717	0.2075	0.106	0.163	0.06838	0.1482
ENSG00000002587.10	0.05203	0.0001109	0.01182	0.09335	0.1172	0.6771	0.04169	0.0005841	0.05202	0.0002451	0.01306	0.1321	0.1172	0.6771	0.04552	0.001518
ENSG00000002726.20	0.001128	0.5873	0.01053	0.634	0.02739	0.2678	0.005802	0.5946	0.002089	0.4636	0.01348	0.4034	0.02739	0.2678	0.00826	0.4245
ENSG00000002745.13	0.005143	0.03873	0.002541	0.4961	0.04996	0.04311	0.006682	0.02756	0.005808	0.02035	0.003155	0.484	0.04996	0.04311	0.009187	0.01652
ENSG00000002822.15	0.01228	0.2442	0.02833	0.0007995	0.0424	0.9578	0.01946	0.008684	0.01304	0.2105	0.02937	0.0008297	0.0424	0.9578	0.02122	0.007947
ENSG00000002834.18	0.02549	0.0004308	0.008812	0.1513	0.003863	0.6057	0.01855	0.00247	0.02338	0.002439	0.009134	0.1296	0.003863	0.6057	0.01683	0.008845
ENSG00000002919.14	0.06853	4.051e-08	0.01302	0.1048	0.009813	0.3247	0.04617	3.165e-07	0.06742	2.259e-07	0.01391	0.08838	0.009813	0.3247	0.04433	1.281e-06
ENSG00000002933.9	0.0002441	0.8421	0.0009354	0.5051	0.006942	0.5011	0.0008471	0.7973	0.0009365	0.6931	0.003156	0.2448	0.006942	0.5011	0.002242	0.5529
ENSG00000003056.8	0.002024	0.3963	0.003457	0.4097	0.01167	0.9399	0.003044	0.7092	0.002248	0.7883	0.004081	0.5397	0.01167	0.9399	0.003756	0.9344
ENSG00000003096.14	0.01672	0.5008	0.01448	0.1473	0.07642	0.618	0.01919	0.4038	0.01568	0.3117	0.01695	0.1295	0.07642	0.618	0.02194	0.2869
ENSG00000003137.8	0.00265	0.3052	0.00604	0.8508	0.03861	0.1332	0.005776	0.3467	0.00279	0.2402	0.008543	0.9345	0.03861	0.1332	0.008124	0.319
ENSG00000003147.19	0.03699	0.05472	0.01679	0.1869	0.02111	0.3485	0.02915	0.08028	0.03764	0.03749	0.01672	0.2686	0.02111	0.3485	0.02919	0.07941
ENSG00000003249.14	0.01644	0.03078	0.01028	0.1218	0.05254	0.252	0.01628	0.03044	0.0146	0.05171	0.01088	0.1889	0.05254	0.252	0.01703	0.06167
ENSG00000003393.15	0.0221	0.1023	0.01674	0.1676	0.02615	0.459	0.02047	0.1383	0.02596	0.0709	0.01884	0.08267	0.02615	0.459	0.02364	0.06572
ENSG00000003400.15	0.004945	0.1573	0.001591	0.9074	0.1375	0.03798	0.01099	0.1075	0.007518	0.05306	0.003139	0.9965	0.1375	0.03798	0.01859	0.05321
ENSG00000003402.20	0.06396	2.341e-11	0.01637	0.008184	0.008835	0.3525	0.04453	3.317e-11	0.0584	1.026e-09	0.01625	0.01153	0.008835	0.3525	0.03981	1.544e-09
ENSG00000003436.16	0.02055	0.1273	0.01092	0.01726	0.0665	0.1499	0.01973	0.01356	0.01893	0.1348	0.007124	0.05203	0.0665	0.1499	0.01964	0.03298
ENSG00000003509.16	0.007118	0.5705	0.01255	0.05903	0.009502	0.4961	0.009124	0.225	0.007194	0.8913	0.01123	0.1211	0.009502	0.4961	0.008741	0.4398
ENSG00000003756.17	0.02139	9.386e-06	0.01422	0.02559	0.06213	0.03491	0.02113	1.614e-06	0.02021	3.356e-05	0.01269	0.03476	0.06213	0.03491	0.02178	6.632e-06
ENSG00000004059.11	0.06382	0.003883	0.01326	0.127	0.0148	0.877	0.04369	0.01676	0.06379	0.00684	0.01589	0.07246	0.0148	0.877	0.04337	0.01682
ENSG00000004139.14	0.006108	0.02413	0.01433	0.005657	0.006665	0.6466	0.008977	0.004757	0.007519	0.02508	0.01366	0.008868	0.006665	0.6466	0.009451	0.007044
ENSG00000004142.12	0.02771	0.2819	0.01075	0.642	0.02485	0.5259	0.0217	0.5823	0.02923	0.2127	0.01147	0.8577	0.02485	0.5259	0.02298	0.5844
ENSG00000004399.12	0.01595	0.1973	0.01789	0.06902	0.02114	0.497	0.0169	0.125	0.01486	0.2797	0.01784	0.07742	0.02114	0.497	0.01644	0.17
ENSG00000004455.17	0.0135	0.3115	0.004805	0.8333	0.003169	0.982	0.009935	0.8414	0.01434	0.6952	0.003448	0.9731	0.003169	0.982	0.009694	0.9916
ENSG00000004468.13	0.00225	0.1511	0.008696	0.6518	0.1049	0.03225	0.01006	0.074	0.00197	0.3193	0.007614	0.8453	0.1049	0.03225	0.01373	0.148
ENSG00000004478.8	0.05215	0.02165	0.03268	0.07365	0.0258	0.7868	0.04399	0.03764	0.05337	0.04223	0.02865	0.0406	0.0258	0.7868	0.04261	0.03972
ENSG00000004487.16	0.05626	0.02969	0.02932	0.03633	0.09252	0.5475	0.04893	0.0213	0.05337	0.06465	0.03567	0.02437	0.09252	0.5475	0.05133	0.02842
ENSG00000004534.15	0.01257	0.02491	0.006968	0.03263	0.01929	0.7433	0.011	0.02167	0.01171	0.03259	0.007789	0.02976	0.01929	0.7433	0.01115	0.02481
ENSG00000004660.15	0.05781	0.01461	0.01361	0.1991	0.06542	0.8972	0.04296	0.06431	0.05646	0.03588	0.01447	0.1746	0.06542	0.8972	0.04356	0.1102
ENSG00000004700.16	0.00507	0.06241	0.005245	0.103	0.02721	0.8297	0.006335	0.1063	0.005539	0.1009	0.004297	0.1854	0.02721	0.8297	0.007218	0.2148
ENSG00000004766.17	0.01106	0.04741	0.00823	0.5726	0.01127	0.8375	0.0101	0.2715	0.009783	0.1066	0.007251	0.8148	0.01127	0.8375	0.009096	0.5132
ENSG00000004777.18	0.01073	0.1949	0.01855	0.002152	0.02583	0.5943	0.01425	0.01089	0.01128	0.1452	0.01336	0.01232	0.02583	0.5943	0.01336	0.03327
ENSG00000004779.10	0.003235	0.302	0.004447	0.3144	0.01959	0.8845	0.004543	0.5497	0.00389	0.3685	0.005162	0.2068	0.01959	0.8845	0.005818	0.4944
ENSG00000004799.8	0.022	0.9039	0.01551	0.06013	0.06931	0.7754	0.02233	0.3869	0.02571	0.8404	0.01274	0.1224	0.06931	0.7754	0.02565	0.5366
ENSG00000004809.14	0.01635	0.1464	0.02272	0.2491	0.03818	0.8726	0.01973	0.3307	0.01949	0.07303	0.02696	0.3594	0.03818	0.8726	0.02374	0.2727
ENSG00000004838.14	0.01834	0.7876	0.005701	0.4664	0.04552	0.3178	0.01545	0.6367	0.01638	0.9955	0.004313	0.5785	0.04552	0.3178	0.01523	0.7577
ENSG00000004864.13	0.02287	0.1185	0.03309	0.6124	0.009285	0.7657	0.02566	0.4482	0.02332	0.07563	0.02945	0.546	0.009285	0.7657	0.02398	0.3294
ENSG00000004866.20	0.005871	0.7855	0.01555	0.8333	0.01004	0.3555	0.009439	0.8193	0.007451	0.811	0.01374	0.7304	0.01004	0.3555	0.009763	0.7942
ENSG00000004897.12	0.00246	0.1903	0.004404	0.376	0.002434	0.6838	0.00313	0.4193	0.002049	0.3063	0.003509	0.3274	0.002434	0.6838	0.002565	0.4985
ENSG00000004939.15	0.01074	0.475	0.0097	0.031	0.03116	0.3807	0.01149	0.11	0.01212	0.6364	0.01038	0.05469	0.03116	0.3807	0.01338	0.1944
ENSG00000004961.15	0.002137	0.4768	0.005246	0.1817	0.04579	0.9029	0.005585	0.5315	0.002621	0.93	0.002812	0.3659	0.04579	0.9029	0.006839	0.8838
ENSG00000004975.12	0.007977	0.2913	0.01789	0.002723	0.01469	0.6948	0.01176	0.0202	0.00944	0.1649	0.01621	0.004885	0.01469	0.6948	0.01217	0.02045
ENSG00000005007.12	0.02667	0.007867	0.008039	0.1863	0.01005	0.9014	0.01933	0.03911	0.02541	0.0325	0.006912	0.2119	0.01005	0.9014	0.01787	0.1179
ENSG00000005020.13	0.0401	3.18e-05	0.01043	0.0374	0.0454	0.5248	0.03014	7.323e-05	0.04135	7.715e-05	0.0118	0.129	0.0454	0.5248	0.03205	0.000455
ENSG00000005022.6	0.002912	0.9929	0.003395	0.7441	0.01983	0.6669	0.003999	0.9649	0.004505	0.6168	0.002502	0.6243	0.01983	0.6669	0.005323	0.8432
ENSG00000005059.16	0.06221	0.0007174	0.06559	0.5866	0.02853	0.8878	0.06155	0.01496	0.05821	0.001807	0.06571	0.7002	0.02853	0.8878	0.05781	0.03465
ENSG00000005075.15	0.01442	0.3285	0.01841	0.004527	0.0391	0.592	0.01714	0.02886	0.01383	0.2682	0.03031	0.0005673	0.0391	0.592	0.02167	0.004836
ENSG00000005100.13	0.01553	0.001951	0.02694	0.004303	0.0411	0.515	0.02086	0.0003875	0.01615	0.003312	0.02652	0.003071	0.0411	0.515	0.02195	0.0004563
ENSG00000005102.14	0.01584	0.009842	0.01308	0.4892	0.03581	0.5176	0.01597	0.06221	0.01918	0.004365	0.01197	0.7665	0.03581	0.5176	0.01842	0.04776
ENSG00000005108.16	0.01547	0.002578	0.003643	0.6245	0.1218	0.2498	0.01717	0.01584	0.01409	0.007317	0.003932	0.6597	0.1218	0.2498	0.02112	0.03654
ENSG00000005156.12	0.01932	0.5254	0.01982	0.003996	0.02866	0.6766	0.02	0.04127	0.02119	0.5315	0.01825	0.005298	0.02866	0.6766	0.02095	0.0512
ENSG00000005175.10	0.01976	0.8319	0.02199	0.06586	0.008303	0.7055	0.0199	0.3689	0.01973	0.6765	0.01963	0.1277	0.008303	0.7055	0.0186	0.4701
ENSG00000005187.12	0.02186	0.002985	0.04925	0.08587	0.003227	0.7406	0.03031	0.008787	0.02422	0.003775	0.04637	0.1229	0.003227	0.7406	0.02946	0.01401
ENSG00000005189.19	0.001409	0.5123	0.004367	0.8252	0.03519	0.9186	0.004267	0.9294	0.002051	0.4624	0.004523	0.714	0.03519	0.9186	0.00605	0.881
ENSG00000005194.15	0.01129	0.02992	0.006124	0.7264	0.01806	0.7786	0.009873	0.2267	0.00907	0.08171	0.007599	0.7146	0.01806	0.7786	0.009453	0.4032
ENSG00000005206.17	0.02281	0.05246	0.0179	0.0008836	0.007633	0.9861	0.02029	0.002785	0.0254	0.02651	0.0158	0.002923	0.007633	0.9861	0.02055	0.004234
ENSG00000005238.19	0.01171	0.6613	0.007233	0.1489	0.00337	0.7002	0.00971	0.5	0.01191	0.6014	0.00966	0.3036	0.00337	0.7002	0.01035	0.6613
ENSG00000005243.10	0.02654	0.2304	0.02812	0.1224	0.02249	0.9856	0.02687	0.3058	0.02995	0.2807	0.02319	0.1176	0.02249	0.9856	0.02702	0.3349
ENSG00000005249.13	0.03168	0.143	0.01055	0.9305	0.03072	0.2735	0.02433	0.3568	0.02806	0.1042	0.008085	0.8502	0.03072	0.2735	0.02177	0.2821
ENSG00000005302.19	0.02119	0.003385	0.01949	0.02014	0.01732	0.2357	0.02039	0.001173	0.0187	0.009666	0.01942	0.02127	0.01732	0.2357	0.0188	0.002921
ENSG00000005339.15	0.01734	0.05813	0.01103	0.3509	0.01578	0.7165	0.01507	0.2068	0.01565	0.1471	0.01035	0.4677	0.01578	0.7165	0.01393	0.421
ENSG00000005379.17	0.03886	0.3804	0.0439	0.03772	0.04275	0.943	0.04081	0.197	0.03603	0.4546	0.04052	0.05495	0.04275	0.943	0.03815	0.2773
ENSG00000005381.8	0.09903	0.5084	0.07968	0.3543	0.07758	0.2793	0.09118	0.4255	0.09713	0.4275	0.07382	0.2678	0.07758	0.2793	0.08761	0.3315
ENSG00000005436.14	0.02676	0.00131	0.02175	0.983	0.01614	0.3219	0.02445	0.01621	0.0263	0.002358	0.02037	0.8813	0.01614	0.3219	0.02338	0.02343
ENSG00000005448.17	0.06785	0.04009	0.0183	0.2673	0.1744	0.6868	0.05653	0.1323	0.07209	0.04317	0.02176	0.3978	0.1744	0.6868	0.06544	0.1804
ENSG00000005469.11	0.02812	0.02498	0.004664	0.8717	0.01609	0.2105	0.01936	0.09573	0.0286	0.04518	0.005681	0.7695	0.01609	0.2105	0.01988	0.1318
ENSG00000005471.17	0.1092	4.506e-06	0.03281	0.00642	0.05366	0.1794	0.07979	1.049e-06	0.1057	1.768e-05	0.03296	0.009661	0.05366	0.1794	0.07683	5.146e-06
ENSG00000005483.21	0.01749	4.446e-05	0.007978	0.06756	0.03973	0.4441	0.01541	0.0001414	0.01566	0.0002553	0.00658	0.1468	0.03973	0.4441	0.015	0.001207
ENSG00000005486.17	0.01119	0.1405	0.01414	0.8264	0.01617	0.5263	0.01248	0.4706	0.01102	0.2822	0.01301	0.9684	0.01617	0.5263	0.01217	0.6931
ENSG00000005513.10	0.01622	0.8501	0.004274	0.517	0.02865	0.478	0.01277	0.7936	0.01826	0.8279	0.003492	0.646	0.02865	0.478	0.01442	0.8421
ENSG00000005700.15	0.00884	0.01009	0.007009	0.9684	0.00535	0.6444	0.008018	0.119	0.007086	0.02605	0.007833	0.721	0.00535	0.6444	0.007164	0.1835
ENSG00000005801.18	0.02738	0.02797	0.009437	0.2826	0.05834	0.3902	0.02287	0.07247	0.02663	0.07928	0.008321	0.3159	0.05834	0.3902	0.02368	0.1597
ENSG00000005810.18	0.03613	0.2848	0.01191	0.08637	0.04951	0.8844	0.02849	0.2644	0.03729	0.3311	0.01449	0.06183	0.04951	0.8844	0.03099	0.2364
ENSG00000005812.11	0.006272	0.02398	0.01568	0.01668	0.003916	0.7329	0.009394	0.01238	0.00736	0.0312	0.01208	0.04427	0.003916	0.7329	0.008578	0.03206
ENSG00000005844.18	0.02358	0.5008	0.02898	0.01821	0.05423	0.5868	0.02711	0.1065	0.02247	0.3545	0.02593	0.03737	0.05423	0.5868	0.02666	0.1372
ENSG00000005882.12	0.03921	0.1042	0.03361	0.003006	0.006488	0.6274	0.0355	0.009029	0.04185	0.07341	0.03599	0.01477	0.006488	0.6274	0.03653	0.02373
ENSG00000005884.18	0.007912	0.5039	0.006123	0.1306	0.02867	0.6827	0.008423	0.4005	0.01208	0.1642	0.006038	0.1236	0.02867	0.6827	0.01169	0.2001
ENSG00000005889.15	0.6574	0.06463	0.5159	0.01056	0.5564	0.5489	0.603	0.01499	0.6673	0.0682	0.5073	0.03444	0.5564	0.5489	0.6042	0.03841
ENSG00000005893.16	0.05846	4.43e-10	0.01517	0.003896	0.006735	0.433	0.0407	3.129e-10	0.06014	2.506e-09	0.01466	0.01058	0.006735	0.433	0.04009	3.944e-09
ENSG00000005961.19	0.005272	0.3059	0.0132	0.0332	0.0315	0.1169	0.009435	0.03612	0.004327	0.486	0.01116	0.03475	0.0315	0.1169	0.009182	0.05255
ENSG00000006007.12	0.01182	0.05348	0.00486	0.5354	0.006857	0.9977	0.009148	0.3107	0.01184	0.04272	0.008451	0.6029	0.006857	0.9977	0.01025	0.292
ENSG00000006015.17	0.0007461	0.6016	0.03328	0.6766	0.04674	0.4983	0.01448	0.7845	0.0007763	0.4564	0.03542	0.8758	0.04674	0.4983	0.01656	0.7799
ENSG00000006025.12	0.01022	0.04362	0.01388	0.02401	0.02029	0.4692	0.01203	0.01849	0.01104	0.02933	0.01166	0.04662	0.02029	0.4692	0.01213	0.0227
ENSG00000006042.12	0.0022	0.9112	0.0007459	0.8636	0.06133	0.7839	0.004914	0.9869	0.001575	0.7877	0.0004953	0.9256	0.06133	0.7839	0.006972	0.9807
ENSG00000006062.17	0.005436	0.7227	0.01358	0.04316	0.03073	0.3342	0.009622	0.1666	0.006741	0.438	0.01125	0.07569	0.03073	0.3342	0.01053	0.1733
ENSG00000006125.18	0.01378	0.733	0.01687	0.03249	0.0251	0.9004	0.01546	0.2621	0.01367	0.8831	0.01972	0.03293	0.0251	0.9004	0.01675	0.2952
ENSG00000006194.10	0.01752	0.01421	0.04378	0.9847	0.04716	0.5807	0.0282	0.1413	0.0182	0.01351	0.05288	0.899	0.04716	0.5807	0.03235	0.1286
ENSG00000006282.21	0.009535	0.1342	0.01557	0.8734	0.02098	0.5084	0.01224	0.4647	0.01126	0.1448	0.01381	0.8978	0.02098	0.5084	0.01303	0.4896
ENSG00000006327.13	0.1137	9.118e-10	0.04211	0.002237	0.06812	0.2335	0.08651	2.057e-10	0.1104	2.027e-08	0.05166	0.0004596	0.06812	0.2335	0.08706	8.45e-10
ENSG00000006432.15	0.01864	0.08064	0.01243	0.00402	0.006866	0.7571	0.01586	0.01077	0.02319	0.05167	0.01246	0.006185	0.006866	0.7571	0.0181	0.01064
ENSG00000006451.8	0.01114	0.05841	0.008873	0.8241	0.02486	0.9881	0.0111	0.413	0.01071	0.06687	0.007053	0.8506	0.02486	0.9881	0.01087	0.4509
ENSG00000006453.14	0.009793	0.5421	0.00645	0.195	0.0148	0.8106	0.00891	0.5549	0.01176	0.659	0.005249	0.4065	0.0148	0.8106	0.009916	0.802
ENSG00000006459.11	0.02142	7.668e-05	0.006126	0.1952	0.01154	0.4913	0.0156	0.000608	0.0232	9.631e-05	0.009956	0.3016	0.01154	0.4913	0.01773	0.001062
ENSG00000006530.18	0.01949	0.003099	0.0113	0.5019	0.004813	0.7775	0.01587	0.03662	0.02053	0.009306	0.01128	0.8031	0.004813	0.7775	0.01598	0.1127
ENSG00000006534.16	0.08559	0.01998	0.04699	0.02779	0.0175	0.51	0.06856	0.01204	0.08949	0.03737	0.04398	0.03386	0.0175	0.51	0.06764	0.02279
ENSG00000006555.11	0.01445	0.101	0.01104	0.2306	0.0215	0.7482	0.01366	0.2309	0.01554	0.05667	0.01007	0.3207	0.0215	0.7482	0.01432	0.1976
ENSG00000006576.16	0.00859	0.01907	0.0004948	0.8313	0.03462	0.9626	0.00721	0.2126	0.008395	0.02702	0.0003943	0.9531	0.03462	0.9626	0.008295	0.2859
ENSG00000006607.14	0.006221	0.02873	0.03039	0.01562	0.02239	0.4671	0.01544	0.009504	0.006025	0.03986	0.0302	0.01615	0.02239	0.4671	0.01553	0.01263
ENSG00000006625.18	0.001692	0.5333	0.008138	0.2233	0.01166	0.6402	0.00446	0.525	0.001977	0.8765	0.009983	0.2391	0.01166	0.6402	0.005535	0.6743
ENSG00000006634.8	0.02846	0.01499	0.02121	0.1599	0.001083	0.8781	0.02447	0.05506	0.02677	0.01551	0.01836	0.2871	0.001083	0.8781	0.02154	0.08568
ENSG00000006638.12	0.009802	0.5535	0.01005	0.01782	0.05587	0.2277	0.01239	0.0577	0.009385	0.5236	0.008513	0.03119	0.05587	0.2277	0.01357	0.08271
ENSG00000006652.14	0.06071	4.549e-10	0.03151	1.726e-05	0.04309	0.2772	0.04967	1.316e-12	0.05907	1.114e-08	0.03282	4.861e-05	0.04309	0.2772	0.04893	7e-11
ENSG00000006695.12	0.04691	0.001231	0.02137	0.01731	0.0302	0.5636	0.03718	0.0009189	0.04511	0.003684	0.02573	0.01363	0.0302	0.5636	0.03732	0.001877
ENSG00000006712.15	0.007989	0.03457	0.008831	0.1699	0.04381	0.9002	0.01023	0.1057	0.007358	0.06339	0.007304	0.2308	0.04381	0.9002	0.01085	0.1936
ENSG00000006715.16	0.01101	0.06489	0.003506	0.3804	0.006219	0.4553	0.008155	0.1749	0.01469	0.02888	0.002476	0.5528	0.006219	0.4553	0.009869	0.1312
ENSG00000006744.19	0.02868	0.01583	0.02259	0.0009669	0.02479	0.4078	0.02636	0.0005292	0.02946	0.01795	0.02977	0.0008526	0.02479	0.4078	0.02911	0.0005293
ENSG00000006747.15	0.001378	0.3158	0.008258	0.06082	0.0186	0.6834	0.00469	0.1932	0.00214	0.2006	0.007959	0.09026	0.0186	0.6834	0.005632	0.1861
ENSG00000006756.16	0.2208	0.05769	0.2233	0.7538	0.3838	0.7898	0.2305	0.3453	0.2109	0.03751	0.2258	0.668	0.3838	0.7898	0.2324	0.2497
ENSG00000006757.12	0.3739	0.5391	0.4138	0.108	0.4265	0.8964	0.3905	0.4337	0.3848	0.8804	0.4312	0.208	0.4265	0.8964	0.404	0.7288
ENSG00000006831.10	0.04132	0.06986	0.03936	0.5747	0.1028	0.5593	0.04399	0.2695	0.04011	0.05289	0.03883	0.7682	0.1028	0.5593	0.04572	0.2714
ENSG00000007038.11	0.003829	0.5372	0.03229	0.8531	0.08964	0.4624	0.01833	0.7958	0.003473	0.4011	0.0355	0.7027	0.08964	0.4624	0.02227	0.6665
ENSG00000007047.15	0.006798	0.5685	0.01582	0.04033	0.03041	0.6048	0.0112	0.2001	0.005266	0.4387	0.01698	0.04645	0.03041	0.6048	0.01152	0.1856
ENSG00000007080.11	0.008735	0.5546	0.01492	0.06187	0.01499	0.2259	0.01121	0.137	0.01025	0.5028	0.01932	0.118	0.01499	0.2259	0.01368	0.1958
ENSG00000007129.18	0.007489	0.003503	0.03149	0.002551	0.07261	0.2994	0.01932	0.0002573	0.008445	0.002706	0.02894	0.002494	0.07261	0.2994	0.02134	0.0002023
ENSG00000007168.13	0.01371	0.7777	0.0357	0.8664	0.05585	0.7812	0.0236	0.9726	0.01379	0.5381	0.04318	0.9146	0.05585	0.7812	0.02748	0.9276
ENSG00000007202.15	0.01777	0.7477	0.01861	0.02278	0.006806	0.8034	0.01746	0.1985	0.01796	0.8093	0.01735	0.02871	0.006806	0.8034	0.01669	0.2409
ENSG00000007237.18	0.04054	0.03388	0.03021	0.3003	0.006346	0.7287	0.03511	0.1329	0.03733	0.06264	0.02793	0.2847	0.006346	0.7287	0.03127	0.192
ENSG00000007255.10	0.01657	0.08512	0.03872	0.4705	0.05512	0.6371	0.02631	0.2908	0.01335	0.1627	0.04294	0.6215	0.05512	0.6371	0.02707	0.4834
ENSG00000007264.15	0.008168	0.4799	0.01425	0.3957	0.03178	0.1394	0.01155	0.2972	0.008852	0.4825	0.01615	0.6042	0.03178	0.1394	0.01345	0.3793
ENSG00000007312.12	0.1105	6.234e-07	0.07081	0.01274	0.05517	0.2772	0.09378	4.835e-07	0.1046	2.435e-06	0.07668	0.02581	0.05517	0.2772	0.09071	3.108e-06
ENSG00000007341.19	0.04275	0.02089	0.01607	0.1256	0.06653	0.1209	0.03483	0.01317	0.04168	0.06537	0.01317	0.1991	0.06653	0.1209	0.03473	0.04451
ENSG00000007350.17	0.002572	0.3143	0.003174	0.6381	0.07448	0.1877	0.006691	0.3635	0.003669	0.2611	0.002748	0.6684	0.07448	0.1877	0.01018	0.3361
ENSG00000007376.8	0.01834	0.9807	0.0113	0.2083	0.03771	0.9881	0.01696	0.7833	0.01782	0.6484	0.008312	0.4358	0.03771	0.9881	0.01662	0.8627
ENSG00000007392.16	0.02139	0.003223	0.009122	0.03016	0.04028	0.8162	0.01818	0.004364	0.02391	0.004817	0.008544	0.03682	0.04028	0.8162	0.02045	0.007081
ENSG00000007402.11	0.04577	0.517	0.04302	0.1617	0.05288	0.7612	0.04521	0.4804	0.04516	0.5113	0.03721	0.2922	0.05288	0.7612	0.0433	0.6297
ENSG00000007516.13	0.001751	0.2223	0.008984	0.1383	0.01291	0.3372	0.004855	0.1659	0.0009389	0.5086	0.007432	0.162	0.01291	0.3372	0.00422	0.3057
ENSG00000007520.4	0.003619	0.6406	0.004768	0.1496	0.0253	0.4567	0.005195	0.3949	0.003869	0.6652	0.007193	0.06439	0.0253	0.4567	0.007022	0.2479
ENSG00000007541.16	0.008538	0.574	0.007042	0.2021	0.009291	0.7271	0.008062	0.5508	0.009137	0.3833	0.006142	0.3882	0.009291	0.7271	0.00817	0.6163
ENSG00000007545.16	0.01426	0.2761	0.02795	0.00579	0.03739	0.96	0.02024	0.0437	0.01487	0.2095	0.02551	0.01006	0.03739	0.96	0.02053	0.05352
ENSG00000007923.16	0.01284	0.004264	0.01635	0.00218	0.01335	0.6854	0.01408	0.0005385	0.01462	0.003958	0.01903	0.001108	0.01335	0.6854	0.01594	0.0002841
ENSG00000007944.15	0.03163	4.377e-09	0.01798	0.005144	0.03827	0.5243	0.02728	4.046e-09	0.03231	1.096e-08	0.01624	0.01153	0.03827	0.5243	0.02762	1.982e-08
ENSG00000007968.7	0.003739	0.1641	0.01754	0.0006884	0.01766	0.4581	0.009262	0.003082	0.003363	0.2957	0.01559	0.002036	0.01766	0.4581	0.008748	0.0118
ENSG00000008018.9	0.01815	0.6202	0.01177	0.005893	0.03253	0.3736	0.01673	0.04008	0.01893	0.7879	0.01339	0.004366	0.03253	0.3736	0.01842	0.03832
ENSG00000008083.14	0.0295	0.0002095	0.01762	0.2551	0.0121	0.9388	0.02445	0.003006	0.02997	0.000578	0.01814	0.2194	0.0121	0.9388	0.02437	0.006055
ENSG00000008086.13	0.03006	1.887e-07	0.009679	0.1933	0.0229	0.3612	0.02263	2.421e-06	0.02751	1.325e-06	0.01091	0.2052	0.0229	0.3612	0.02162	1.447e-05
ENSG00000008128.23	0.007872	0.3475	0.007203	0.5071	0.0522	0.04574	0.01005	0.1406	0.01106	0.4604	0.007124	0.3653	0.0522	0.04574	0.01373	0.1363
ENSG00000008130.15	0.04653	9.353e-06	0.01119	0.364	0.03879	0.08541	0.03391	3.76e-05	0.04622	7.026e-05	0.01219	0.2983	0.03879	0.08541	0.03435	0.0001822
ENSG00000008226.20	0.003436	0.7689	0.009078	0.2222	0.01699	0.3213	0.006121	0.4454	0.003868	0.568	0.0084	0.2579	0.01699	0.3213	0.006617	0.4107
ENSG00000008256.16	0.01086	0.4763	0.01023	0.06145	0.02936	0.7342	0.01165	0.2625	0.0115	0.4559	0.01102	0.03399	0.02936	0.7342	0.01306	0.1763
ENSG00000008277.14	0.08882	0.2136	0.08721	0.04834	0.05954	0.2217	0.08667	0.05851	0.09274	0.2133	0.08483	0.1019	0.05954	0.2217	0.08695	0.09906
ENSG00000008282.8	0.03619	0.05753	0.01886	0.7728	0.002292	0.805	0.02836	0.3534	0.03224	0.1272	0.0181	0.6691	0.002292	0.805	0.02472	0.4983
ENSG00000008283.16	0.01136	0.2884	0.01408	0.188	0.02537	0.3689	0.01306	0.2513	0.01023	0.257	0.01474	0.2367	0.02537	0.3689	0.01317	0.2694
ENSG00000008294.21	0.05946	1.176e-09	0.01837	0.0005631	0.007189	0.7154	0.04243	2.046e-10	0.05704	1.46e-08	0.01593	0.002646	0.007189	0.7154	0.03876	8.869e-09
ENSG00000008300.17	0.02919	0.559	0.03399	0.1288	0.0345	0.8194	0.03114	0.4623	0.02898	0.386	0.0333	0.2001	0.0345	0.8194	0.03093	0.479
ENSG00000008311.15	0.09912	0.1272	0.07676	0.2478	0.1267	0.1391	0.0929	0.09286	0.09973	0.1216	0.075	0.3861	0.1267	0.1391	0.09422	0.1221
ENSG00000008324.11	0.006275	0.05384	0.005419	0.1059	0.02538	0.5029	0.007019	0.0688	0.006343	0.08297	0.006888	0.05717	0.02538	0.5029	0.008354	0.06028
ENSG00000008382.15	0.0124	0.699	0.01187	0.009318	0.01144	0.8539	0.01216	0.1094	0.0123	0.7651	0.01084	0.01593	0.01144	0.8539	0.01174	0.1664
ENSG00000008394.13	0.03902	0.01757	0.02635	0.9439	0.02112	0.8652	0.03367	0.2045	0.04095	0.02895	0.02826	0.9329	0.02112	0.8652	0.03488	0.276
ENSG00000008405.12	0.02526	0.008266	0.01804	0.2904	0.03218	0.6287	0.02314	0.04316	0.02228	0.01702	0.0184	0.3846	0.03218	0.6287	0.02196	0.08883
ENSG00000008438.5	0.03549	0.004287	0.01497	0.1926	0.03235	0.7212	0.02823	0.02143	0.0335	0.01001	0.01635	0.1434	0.03235	0.7212	0.02777	0.0326
ENSG00000008441.16	0.007405	0.2316	0.01279	0.006443	0.01527	0.4633	0.009693	0.02402	0.009032	0.3179	0.01128	0.02382	0.01527	0.4633	0.01037	0.07939
ENSG00000008513.16	0.008734	0.559	0.01497	0.003269	0.01613	0.8382	0.01129	0.04363	0.01134	0.4832	0.01556	0.003839	0.01613	0.8382	0.01319	0.04411
ENSG00000008516.17	0.02587	0.00179	0.003932	0.7842	0.03855	0.4541	0.01898	0.02259	0.02231	0.01294	0.003982	0.9267	0.03855	0.4541	0.01786	0.1078
ENSG00000008517.16	0.01898	0.007374	0.008313	0.7184	0.04364	0.4053	0.01664	0.05586	0.01948	0.007017	0.01084	0.4901	0.04364	0.4053	0.01897	0.0407
ENSG00000008710.20	0.0114	0.08119	0.01372	0.002806	0.01598	0.7304	0.01245	0.007914	0.01363	0.04538	0.01335	0.004322	0.01598	0.7304	0.01376	0.007021
ENSG00000008838.20	0.01817	0.00687	0.006346	0.04426	0.007433	0.9583	0.0135	0.01232	0.01986	0.004062	0.00608	0.0627	0.007433	0.9583	0.01415	0.01072
ENSG00000008853.16	0.007798	0.0235	0.007187	0.04779	0.004068	0.9573	0.007384	0.03354	0.009126	0.0141	0.007504	0.05011	0.004068	0.9573	0.008108	0.02362
ENSG00000008869.12	0.02222	0.06657	0.003042	0.4095	0.04328	0.8301	0.01674	0.2708	0.02284	0.1396	0.003212	0.34	0.04328	0.8301	0.01837	0.3728
ENSG00000008952.17	0.01165	0.277	0.01523	0.877	0.005092	0.4797	0.01253	0.6363	0.01002	0.466	0.01048	0.8426	0.005092	0.4797	0.009694	0.7653
ENSG00000008988.9	0.01652	0.09442	0.01474	0.1247	0.01547	0.9074	0.01585	0.1692	0.01645	0.1257	0.01556	0.09095	0.01547	0.9074	0.01606	0.1661
ENSG00000009307.16	0.002006	0.6976	0.003754	0.753	0.002593	0.69	0.002641	0.917	0.001417	0.9302	0.002975	0.9553	0.002593	0.69	0.002041	0.9864
ENSG00000009335.18	0.01859	0.007064	0.002897	0.6287	0.07781	0.5339	0.01639	0.06002	0.01683	0.02559	0.002074	0.6132	0.07781	0.5339	0.01786	0.1442
ENSG00000009413.16	0.01196	0.02184	0.02325	0.001574	0.008461	0.9477	0.01567	0.002109	0.0124	0.02829	0.01769	0.01216	0.008461	0.9477	0.01375	0.01345
ENSG00000009694.13	0.005406	0.2185	0.01671	0.0009739	0.06094	0.02559	0.01233	0.0004714	0.005561	0.1832	0.01097	0.0119	0.06094	0.02559	0.01266	0.003277
ENSG00000009780.15	0.008489	0.115	0.002993	0.7055	0.0002152	0.8997	0.006141	0.5141	0.009958	0.1541	0.005179	0.8579	0.0002152	0.8997	0.007453	0.6417
ENSG00000009790.15	0.05379	0.002826	0.01608	0.07589	0.02233	0.7583	0.03906	0.00777	0.0593	0.005284	0.01626	0.1056	0.02233	0.7583	0.04163	0.01648
ENSG00000009830.11	0.003627	0.6457	0.009769	0.02063	0.01313	0.8315	0.006265	0.1732	0.003209	0.5419	0.007356	0.05187	0.01313	0.8315	0.005523	0.276
ENSG00000009844.16	0.003913	0.336	0.008637	0.0467	0.009085	0.9758	0.005826	0.213	0.004055	0.4857	0.007546	0.07039	0.009085	0.9758	0.005684	0.3397
ENSG00000009954.11	0.04147	0.01045	0.01033	0.1485	0.05402	0.4771	0.0314	0.02531	0.04017	0.01912	0.01303	0.09496	0.05402	0.4771	0.03261	0.02851
ENSG00000010017.13	0.002743	0.4385	0.002615	0.7616	0.003832	0.7051	0.002758	0.8222	0.002502	0.4039	0.001458	0.8565	0.003832	0.7051	0.002288	0.8309
ENSG00000010030.14	0.01942	0.2699	0.02411	0.04317	0.1308	0.09307	0.02709	0.03375	0.01692	0.2129	0.02647	0.01278	0.1308	0.09307	0.03101	0.01103
ENSG00000010072.16	0.01351	0.04622	0.02022	0.0002972	0.007245	0.7232	0.01549	0.0007836	0.01693	0.03096	0.01748	0.001327	0.007245	0.7232	0.01618	0.001954
ENSG00000010165.20	0.03488	0.01764	0.0242	0.1923	0.06587	0.7831	0.03288	0.06511	0.02889	0.04	0.0264	0.1469	0.06587	0.7831	0.03163	0.09601
ENSG00000010219.13	0.004778	0.02295	0.00323	0.7031	0.01858	0.6698	0.004994	0.1705	0.003442	0.05491	0.002933	0.6976	0.01858	0.6698	0.004732	0.2918
ENSG00000010244.18	0.002376	0.2464	0.005914	0.04838	0.02696	0.5473	0.004935	0.122	0.002753	0.2013	0.005277	0.09107	0.02696	0.5473	0.005911	0.1624
ENSG00000010256.11	0.02583	0.3482	0.006335	0.4701	0.03956	0.7391	0.01985	0.6464	0.02784	0.321	0.005529	0.5189	0.03956	0.7391	0.02165	0.6511
ENSG00000010270.13	0.05579	0.008666	0.03204	6.636e-05	0.1059	0.2853	0.05032	2.275e-05	0.05804	0.006469	0.03764	6.68e-05	0.1059	0.2853	0.05596	1.768e-05
ENSG00000010278.14	0.003258	0.1176	0.01394	0.7061	0.008692	0.3705	0.00724	0.3243	0.004536	0.0609	0.01194	0.6024	0.008692	0.3705	0.007362	0.1976
ENSG00000010292.13	0.01106	0.9476	0.008588	0.02192	0.006283	0.9206	0.009949	0.2445	0.01064	0.8735	0.008053	0.03352	0.006283	0.9206	0.00937	0.3003
ENSG00000010295.19	0.05013	0.4261	0.0216	0.1417	0.05053	0.6441	0.0403	0.3702	0.05091	0.658	0.01897	0.2612	0.05053	0.6441	0.0404	0.6224
ENSG00000010310.9	0.003522	0.3257	0.02529	0.1003	0.02829	0.9887	0.01238	0.3334	0.003637	0.3536	0.02226	0.1602	0.02829	0.9887	0.01211	0.4501
ENSG00000010318.21	0.01247	0.8313	0.03529	0.008445	0.02602	0.1584	0.02109	0.0344	0.01191	0.869	0.03261	0.0431	0.02602	0.1584	0.02005	0.1143
ENSG00000010319.7	0.01657	0.6268	0.01387	0.06758	0.01765	0.4519	0.0157	0.2446	0.01545	0.6563	0.01424	0.08265	0.01765	0.4519	0.01526	0.284
ENSG00000010322.16	0.008011	0.1146	0.0122	0.008777	0.04109	0.9004	0.01126	0.02948	0.01084	0.05641	0.01244	0.009654	0.04109	0.9004	0.01428	0.01846
ENSG00000010327.10	0.05089	0.7488	0.03612	0.03089	0.05491	0.2996	0.04601	0.127	0.05189	0.5818	0.03208	0.05553	0.05491	0.2996	0.04568	0.1587
ENSG00000010361.14	0.005022	0.01905	0.01848	0.2878	0.0461	0.3414	0.0119	0.05055	0.005122	0.02119	0.01746	0.3327	0.0461	0.3414	0.01311	0.06066
ENSG00000010379.16	0.0115	0.04669	0.005885	0.9169	0.01383	0.8497	0.00969	0.3567	0.009217	0.0852	0.006974	0.9892	0.01383	0.8497	0.008926	0.5093
ENSG00000010404.18	0.05255	0.0001908	0.04767	0.04595	0.04044	0.6869	0.05021	0.0005133	0.04754	0.0006405	0.05058	0.07518	0.04044	0.6869	0.04785	0.002135
ENSG00000010539.11	0.03027	1.549e-07	0.05296	1.176e-06	0.05448	0.1332	0.03942	1.27e-11	0.0271	1.394e-06	0.04949	4.969e-06	0.05448	0.1332	0.03707	3.806e-10
ENSG00000010610.10	0.001003	0.3593	0.008519	0.0318	0.01333	0.3975	0.004268	0.09513	0.001247	0.3706	0.009837	0.04105	0.01333	0.3975	0.005226	0.1158
ENSG00000010626.15	0.003178	0.6581	0.005101	0.904	0.008143	0.9642	0.004112	0.981	0.003204	0.5139	0.0043	0.949	0.008143	0.9642	0.004038	0.9589
ENSG00000010671.15	0.006295	0.2485	0.007164	0.8192	0.03476	0.3269	0.008144	0.4912	0.008675	0.1722	0.007755	0.8491	0.03476	0.3269	0.01088	0.4141
ENSG00000010704.18	0.02721	0.1425	0.02108	0.9829	0.01159	0.6619	0.02424	0.5754	0.02577	0.1096	0.01808	0.9027	0.01159	0.6619	0.02188	0.4873
ENSG00000010803.16	0.01666	0.0757	0.004258	0.09697	0.01275	0.9353	0.01217	0.1262	0.02115	0.07128	0.002685	0.2142	0.01275	0.9353	0.01429	0.2039
ENSG00000010810.17	0.03433	0.004702	0.02121	0.4225	0.0102	0.5109	0.02849	0.03212	0.03249	0.01235	0.02667	0.7149	0.0102	0.5109	0.02844	0.09468
ENSG00000010818.10	0.08231	0.05798	0.06373	0.5798	0.1132	0.8002	0.07757	0.3	0.08556	0.02352	0.06523	0.413	0.1132	0.8002	0.08155	0.1372
ENSG00000011007.12	0.0186	0.1371	0.0291	0.02378	0.06762	0.219	0.02489	0.02463	0.01756	0.1752	0.029	0.01964	0.06762	0.219	0.02613	0.02566
ENSG00000011009.11	0.01437	0.4112	0.004334	0.7058	0.02846	0.9465	0.01167	0.859	0.01281	0.536	0.00355	0.8206	0.02846	0.9465	0.01128	0.941
ENSG00000011021.23	0.01987	0.3555	0.04151	0.01056	0.03796	0.926	0.02833	0.07887	0.01919	0.2737	0.03663	0.02014	0.03796	0.926	0.02671	0.1031
ENSG00000011028.14	0.01539	0.1258	0.0173	0.02064	0.05944	0.461	0.01845	0.03633	0.01461	0.2296	0.01411	0.05775	0.05944	0.461	0.01876	0.1167
ENSG00000011105.14	0.002069	0.218	0.009167	0.01385	0.02997	0.2014	0.006037	0.02179	0.001338	0.374	0.009019	0.01892	0.02997	0.2014	0.006612	0.04138
ENSG00000011114.15	0.01421	0.6784	0.05544	0.8321	0.0615	0.6277	0.03102	0.9127	0.01286	0.7448	0.06078	0.9246	0.0615	0.6277	0.03325	0.9469
ENSG00000011132.12	0.007432	0.9696	0.01258	0.2903	0.0951	0.5686	0.01398	0.722	0.008012	0.6707	0.01291	0.4899	0.0951	0.5686	0.018	0.7631
ENSG00000011143.17	0.02637	0.05231	0.01064	0.08097	0.02147	0.6459	0.02067	0.06652	0.03007	0.04254	0.01522	0.0825	0.02147	0.6459	0.02438	0.0581
ENSG00000011198.10	0.07692	4.766e-10	0.02431	0.0002984	0.0281	0.5341	0.0561	3.702e-11	0.07784	2.396e-09	0.02252	0.001858	0.0281	0.5341	0.05491	9.176e-10
ENSG00000011201.12	0.002721	0.1566	0.005131	0.1509	0.05788	0.02416	0.006553	0.02076	0.003435	0.15	0.005133	0.2189	0.05788	0.02416	0.009232	0.02667
ENSG00000011243.18	0.009854	0.857	0.01719	0.01426	0.04535	0.3508	0.01432	0.09139	0.01022	0.8991	0.01586	0.02695	0.04535	0.3508	0.01545	0.1456
ENSG00000011258.16	0.001629	0.7811	0.004999	0.3971	0.04593	0.8508	0.005202	0.8496	0.001762	0.6708	0.00546	0.6406	0.04593	0.8508	0.007225	0.9185
ENSG00000011260.14	0.01121	0.1573	0.02477	0.2843	0.007706	0.828	0.0157	0.3602	0.009738	0.2091	0.02759	0.3197	0.007706	0.828	0.0154	0.4474
ENSG00000011275.18	0.01216	0.2803	0.008104	0.2517	0.04999	0.9101	0.01282	0.4825	0.01547	0.1939	0.007099	0.2653	0.04999	0.9101	0.01605	0.4096
ENSG00000011295.16	0.06268	0.001065	0.02426	0.6047	0.003716	0.6905	0.0462	0.01712	0.06142	0.003405	0.02733	0.5052	0.003716	0.6905	0.04469	0.03614
ENSG00000011304.20	0.009908	0.5537	0.01114	0.01664	0.006615	0.8912	0.01015	0.1423	0.01195	0.3251	0.01065	0.01934	0.006615	0.8912	0.01101	0.11
ENSG00000011376.12	0.06595	0.01956	0.01759	0.03077	0.01525	0.8295	0.0465	0.01872	0.06995	0.0434	0.02275	0.01269	0.01525	0.8295	0.04921	0.01749
ENSG00000011405.13	0.0007677	0.6163	0.004409	0.1125	0.01706	0.5986	0.002911	0.3836	0.001143	0.8439	0.002022	0.3089	0.01706	0.5986	0.002963	0.7151
ENSG00000011422.12	0.0491	8.583e-09	0.0154	0.001478	0.08167	0.05713	0.03923	3.041e-10	0.0497	4.916e-08	0.01754	0.00117	0.08167	0.05713	0.04223	1.239e-09
ENSG00000011426.11	0.0215	0.1253	0.02229	0.6294	0.01026	0.3267	0.02116	0.2925	0.02211	0.1482	0.02294	0.8783	0.01026	0.3267	0.02124	0.3888
ENSG00000011451.20	0.01996	0.688	0.01992	0.01627	0.01403	0.8794	0.01962	0.1605	0.02055	0.4238	0.01885	0.03633	0.01403	0.8794	0.01936	0.1971
ENSG00000011454.17	0.005122	0.5093	0.02478	0.7891	0.07484	0.9425	0.0157	0.925	0.005801	0.4941	0.02561	0.5038	0.07484	0.9425	0.01894	0.8213
ENSG00000011478.12	0.002124	0.3142	0.006536	0.06742	0.01401	0.5122	0.004294	0.1709	0.002971	0.2708	0.007407	0.09878	0.01401	0.5122	0.005488	0.1986
ENSG00000011485.15	0.008146	0.03881	0.009356	0.293	0.02248	0.6428	0.009344	0.1317	0.007928	0.05942	0.01641	0.2058	0.02248	0.6428	0.01211	0.1383
ENSG00000011523.14	0.0688	0.0009217	0.05857	0.0441	0.01844	0.6637	0.06253	0.001804	0.07201	0.0009855	0.0613	0.03506	0.01844	0.6637	0.06334	0.001577
ENSG00000011566.15	0.01025	0.1671	0.02147	0.4061	0.01254	0.9772	0.01425	0.4904	0.009405	0.2084	0.02152	0.4412	0.01254	0.9772	0.01368	0.5672
ENSG00000011590.14	0.002076	0.3152	0.005523	0.2775	0.03153	0.8173	0.004868	0.5089	0.002672	0.2459	0.005636	0.3105	0.03153	0.8173	0.006422	0.4756
ENSG00000011600.12	0.04244	9.3e-07	0.02277	0.02219	0.04603	0.2963	0.03584	1.215e-06	0.04393	3.633e-06	0.02792	0.005208	0.04603	0.2963	0.03888	1.124e-06
ENSG00000011638.10	0.01453	0.5009	0.01068	0.1236	0.01648	0.4938	0.01331	0.3231	0.01134	0.7332	0.009742	0.1931	0.01648	0.4938	0.01131	0.5034
ENSG00000012048.23	0.04329	5.198e-07	0.01208	0.007505	0.02387	0.1627	0.03145	1.564e-07	0.0467	1.324e-06	0.009508	0.02223	0.02387	0.1627	0.03231	9.756e-07
ENSG00000012061.15	0.007592	0.2932	0.01031	0.3345	0.07347	0.9683	0.01211	0.5817	0.007463	0.3889	0.01115	0.4901	0.07347	0.9683	0.01502	0.7599
ENSG00000012124.17	0.1333	5.093e-08	0.05516	5.515e-05	0.03817	0.3445	0.1011	3.98e-10	0.1325	1.482e-07	0.05547	0.0002405	0.03817	0.3445	0.09819	4.195e-09
ENSG00000012171.20	0.0176	0.002788	0.00776	0.5814	0.0301	0.1359	0.01488	0.009882	0.01421	0.02145	0.007082	0.8063	0.0301	0.1359	0.0134	0.05962
ENSG00000012174.12	0.01434	0.0004303	0.001942	0.2975	0.09146	0.3259	0.01425	0.002584	0.01411	0.001338	0.002574	0.2603	0.09146	0.3259	0.01777	0.005828
ENSG00000012211.13	0.01876	0.6288	0.01116	0.338	0.002547	0.9402	0.01525	0.7807	0.01777	0.7928	0.01239	0.3961	0.002547	0.9402	0.01454	0.8752
ENSG00000012223.13	0.05467	0.2981	0.03949	0.3933	0.01958	0.9372	0.04752	0.6205	0.05302	0.1621	0.04451	0.2119	0.01958	0.9372	0.04701	0.3329
ENSG00000012232.9	0.06427	2.233e-05	0.0326	0.4742	0.02706	0.4214	0.05131	0.0003982	0.06196	0.0001279	0.03142	0.4962	0.02706	0.4214	0.04859	0.001791
ENSG00000012660.14	0.03211	8.042e-09	0.01217	0.01076	0.03422	0.3793	0.02534	1.039e-08	0.03238	2.889e-08	0.01071	0.02054	0.03422	0.3793	0.02545	6.078e-08
ENSG00000012779.11	0.05688	6.747e-06	0.01901	0.02698	0.01506	0.3427	0.04153	9.685e-06	0.05526	8.898e-05	0.02	0.0216	0.01506	0.3427	0.03983	7.675e-05
ENSG00000012817.15	0.9937	0.03356	0.9934	0.6775	0.9919	0.1559	0.9935	0.07997	0.9947	0.1064	0.9934	0.8398	0.9919	0.1559	0.994	0.2007
ENSG00000012822.16	0.03755	0.002204	0.0158	0.4526	0.02014	0.8817	0.02909	0.02884	0.03596	0.007484	0.01464	0.5204	0.02014	0.8817	0.02745	0.0782
ENSG00000012963.15	0.00104	0.4353	0.004017	0.2485	0.008527	0.6112	0.002475	0.4897	0.001543	0.4436	0.00257	0.3512	0.008527	0.6112	0.002552	0.5824
ENSG00000012983.11	0.01243	0.001065	0.002881	0.2569	0.006872	0.4838	0.008831	0.006593	0.0113	0.001526	0.002437	0.2793	0.006872	0.4838	0.00797	0.009384
ENSG00000013016.16	0.004643	0.6061	0.01332	0.002803	0.03422	0.1852	0.009247	0.01308	0.004234	0.9431	0.01414	0.003261	0.03422	0.1852	0.01037	0.02072
ENSG00000013275.8	0.0031	0.9499	0.0002504	0.7476	0.03651	0.5809	0.003933	0.9395	0.00327	0.6425	0.0006	0.7237	0.03651	0.5809	0.005593	0.8551
ENSG00000013288.9	0.01827	0.4933	0.01681	0.209	0.02738	0.5361	0.01826	0.447	0.0196	0.797	0.0154	0.2792	0.02738	0.5361	0.01897	0.6425
ENSG00000013306.16	0.008476	0.9202	0.01495	0.005605	0.01275	0.8421	0.01094	0.09221	0.009541	0.9295	0.01823	0.0244	0.01275	0.8421	0.0127	0.2443
ENSG00000013364.19	0.0222	0.0002328	0.006528	0.08492	0.05074	0.2809	0.01834	0.0004793	0.0209	0.001752	0.008211	0.05808	0.05074	0.2809	0.01961	0.001892
ENSG00000013374.16	0.006383	0.107	0.007249	0.07511	0.06565	0.1249	0.009906	0.03186	0.00639	0.08437	0.008547	0.05433	0.06565	0.1249	0.0128	0.02081
ENSG00000013375.16	0.04748	0.0293	0.02837	0.1781	0.002813	0.9825	0.03845	0.1034	0.049	0.04195	0.02605	0.3228	0.002813	0.9825	0.03703	0.1949
ENSG00000013392.8	0.02684	0.008303	0.01583	0.9615	0.01359	0.4048	0.02232	0.0749	0.02702	0.01369	0.01952	0.9911	0.01359	0.4048	0.02327	0.1085
ENSG00000013441.16	0.009859	0.1222	0.01926	0.01534	0.03776	0.5382	0.01462	0.03197	0.01039	0.1299	0.01578	0.03795	0.03776	0.5382	0.01479	0.06509
ENSG00000013503.10	0.03737	0.007886	0.01133	0.6376	0.05121	0.9735	0.02913	0.1002	0.03599	0.02183	0.01212	0.4171	0.05121	0.9735	0.02963	0.1497
ENSG00000013523.10	0.01696	0.1815	0.02033	0.0003562	0.01963	0.941	0.01827	0.003518	0.02006	0.2003	0.02016	0.0006376	0.01963	0.941	0.02005	0.006101
ENSG00000013561.18	0.007902	0.08235	0.02047	0.007348	0.01813	0.5848	0.0128	0.01434	0.006272	0.2406	0.02758	0.0167	0.01813	0.5848	0.0144	0.05964
ENSG00000013563.14	0.05532	0.004662	0.01959	0.8124	0.0101	0.579	0.04052	0.05672	0.0548	0.004462	0.02558	0.4209	0.0101	0.579	0.04092	0.03382
ENSG00000013573.17	0.004043	0.7907	0.006704	0.2055	0.01207	0.8553	0.005399	0.6838	0.002615	0.6726	0.01006	0.1035	0.01207	0.8553	0.005965	0.4644
ENSG00000013583.10	0.00721	0.6649	0.02391	0.2136	0.01313	0.9013	0.0133	0.6616	0.006061	0.4918	0.03037	0.2744	0.01313	0.9013	0.01471	0.6478
ENSG00000013619.14	0.003408	0.1062	0.02259	0.0004776	0.007199	0.9855	0.01024	0.002997	0.004803	0.06614	0.01894	0.002336	0.007199	0.9855	0.009669	0.007373
ENSG00000013725.14	0.05762	0.0002861	0.04785	0.000997	0.03452	0.1281	0.05299	6.019e-06	0.0613	0.0002642	0.05043	0.001971	0.03452	0.1281	0.05516	1.027e-05
ENSG00000013810.19	0.03677	0.00166	0.01384	0.7232	0.00526	0.9873	0.02714	0.03608	0.03649	0.008316	0.01353	0.672	0.00526	0.9873	0.02595	0.1088
ENSG00000014123.10	0.01249	0.1388	0.01281	0.4858	0.002353	0.8887	0.01205	0.466	0.0109	0.299	0.01265	0.6785	0.002353	0.8887	0.01065	0.7537
ENSG00000014138.9	0.01082	0.01027	0.03172	0.008173	0.0418	0.6353	0.01972	0.003158	0.01165	0.0245	0.02707	0.02437	0.0418	0.6353	0.01961	0.01514
ENSG00000014164.7	0.008577	0.7966	0.01013	0.0602	0.01003	0.735	0.009192	0.3504	0.00942	0.8587	0.0099	0.0807	0.01003	0.735	0.009636	0.4283
ENSG00000014216.15	0.01529	0.365	0.01549	0.04651	0.03314	0.8654	0.01633	0.2075	0.0185	0.455	0.01585	0.0709	0.03314	0.8654	0.01904	0.3065
ENSG00000014257.16	0.05099	0.002249	0.04558	0.1343	0.0337	0.7793	0.04818	0.01042	0.05046	0.005712	0.04807	0.1404	0.0337	0.7793	0.04807	0.02225
ENSG00000014641.20	0.009864	0.0187	0.01446	0.06156	0.01531	0.7591	0.01175	0.02869	0.008704	0.043	0.01633	0.06906	0.01531	0.7591	0.01184	0.05787
ENSG00000014824.14	0.006949	0.141	0.01022	0.2339	0.003678	0.6123	0.007902	0.2528	0.006636	0.1897	0.009665	0.3893	0.003678	0.6123	0.007344	0.402
ENSG00000014914.21	0.01463	0.3466	0.01076	0.3176	0.04332	0.2204	0.01485	0.2822	0.01766	0.2223	0.01322	0.2771	0.04332	0.2204	0.01867	0.1975
ENSG00000014919.12	0.01675	9.429e-05	0.001526	0.802	0.0042	0.5699	0.01081	0.002654	0.02134	3.913e-05	0.001138	0.9915	0.0042	0.5699	0.01307	0.00153
ENSG00000015133.19	0.009281	0.01115	0.01249	0.009507	0.01549	0.4768	0.01073	0.003025	0.01057	0.008592	0.0124	0.01278	0.01549	0.4768	0.01164	0.003113
ENSG00000015153.14	0.003626	0.7405	0.01036	0.02047	0.131	0.9459	0.01288	0.2044	0.004178	0.684	0.01103	0.03614	0.131	0.9459	0.01863	0.2761
ENSG00000015171.19	0.01515	0.001302	0.005963	0.9239	0.02111	0.4017	0.0123	0.01826	0.01186	0.005673	0.005945	0.7346	0.02111	0.4017	0.01081	0.04658
ENSG00000015285.11	0.01956	0.02427	0.01067	0.7686	0.02276	0.7147	0.01666	0.1952	0.02037	0.05973	0.01025	0.8879	0.02276	0.7147	0.01728	0.3649
ENSG00000015475.18	0.04444	6.633e-06	0.01799	0.0007984	0.03733	0.3439	0.03492	4.073e-07	0.045	3.097e-05	0.02135	0.0005868	0.03733	0.3439	0.03651	1.24e-06
ENSG00000015479.19	0.02116	0.01618	0.01732	0.262	0.01341	0.9905	0.01941	0.09008	0.01936	0.03205	0.01693	0.3474	0.01341	0.9905	0.01799	0.1728
ENSG00000015532.10	0.007376	0.5012	0.01155	0.01988	0.01814	0.199	0.009403	0.05272	0.008969	0.254	0.01122	0.02267	0.01814	0.199	0.01059	0.03518
ENSG00000015568.13	0.04158	0.001029	0.04575	0.2686	0.02857	0.2395	0.04231	0.003767	0.04765	0.0005011	0.04403	0.5941	0.02857	0.2395	0.04463	0.004003
ENSG00000015676.18	0.055	0.02918	0.02295	0.01247	0.1057	0.9862	0.04669	0.0145	0.05909	0.05799	0.0263	0.01488	0.1057	0.9862	0.05282	0.02813
ENSG00000016391.11	0.01556	0.2167	0.01283	0.592	0.008359	0.4159	0.01422	0.4389	0.01362	0.3362	0.01317	0.5071	0.008359	0.4159	0.01297	0.5068
ENSG00000016864.18	0.006371	0.6805	0.01728	0.1934	0.001214	0.9058	0.009858	0.6424	0.008642	0.887	0.01724	0.351	0.001214	0.9058	0.01075	0.8649
ENSG00000017260.19	0.01266	0.08729	0.003527	0.6786	0.007966	0.9325	0.009252	0.4469	0.01167	0.1506	0.002548	0.9435	0.007966	0.9325	0.008324	0.671
ENSG00000017483.15	0.005639	0.2271	0.01864	0.00156	0.009788	0.9865	0.01035	0.0142	0.005858	0.287	0.01888	0.005849	0.009788	0.9865	0.01051	0.04621
ENSG00000017797.13	0.02112	0.005015	0.00721	0.4129	0.008498	0.8189	0.01563	0.04702	0.02282	0.006481	0.00962	0.4565	0.008498	0.8189	0.01712	0.06097
ENSG00000018189.13	0.003205	0.4071	0.003285	0.4876	0.01096	0.3141	0.003654	0.4754	0.002138	0.6771	0.002694	0.5731	0.01096	0.3141	0.00317	0.6483
ENSG00000018280.17	0.07359	3.848e-07	0.0163	0.2888	0.04567	0.5461	0.05229	9.448e-06	0.07048	9.069e-06	0.01737	0.2967	0.04567	0.5461	0.05068	0.0001537
ENSG00000018408.14	0.009886	0.5296	0.01522	0.1081	0.06339	0.8428	0.01464	0.4163	0.007694	0.6388	0.0148	0.134	0.06339	0.8428	0.01539	0.5111
ENSG00000018510.16	0.006199	0.201	0.00418	0.1259	0.03075	0.6305	0.006837	0.2185	0.007455	0.3719	0.00356	0.2029	0.03075	0.6305	0.00842	0.4131
ENSG00000018610.14	0.000449	0.6719	0.01352	0.1067	0.03067	0.4486	0.006604	0.3327	0.001365	0.9571	0.01481	0.1161	0.03067	0.4486	0.008592	0.4235
ENSG00000018699.13	0.08602	0.0001077	0.03456	0.8891	0.02172	0.4324	0.06476	0.002567	0.08525	0.0004068	0.03635	0.5678	0.02172	0.4324	0.0631	0.005257
ENSG00000018869.16	0.01244	0.05094	0.01214	0.4651	0.002466	0.8771	0.01179	0.2572	0.009945	0.04983	0.01086	0.5158	0.002466	0.8771	0.009524	0.2701
ENSG00000019144.19	0.001415	0.5149	0.003836	0.3262	0.006575	0.9673	0.002532	0.726	0.0004504	0.7466	0.003859	0.3485	0.006575	0.9673	0.002158	0.8384
ENSG00000019169.10	0.01318	0.3633	0.005463	0.3979	0.03951	0.7188	0.01195	0.6056	0.01445	0.2115	0.004503	0.5656	0.03951	0.7188	0.0136	0.5558
ENSG00000019485.13	0.01079	0.03018	0.01571	0.1892	0.01435	0.8738	0.01268	0.1015	0.0106	0.0246	0.01404	0.2809	0.01435	0.8738	0.01209	0.1157
ENSG00000019582.15	0.01427	0.0745	0.01669	0.0585	0.02784	0.7015	0.01584	0.072	0.01554	0.07382	0.01576	0.08216	0.02784	0.7015	0.0168	0.0909
ENSG00000019991.18	0.04522	0.002041	0.01281	0.01691	0.03486	0.6295	0.03346	0.001507	0.05183	0.001125	0.01208	0.04153	0.03486	0.6295	0.03716	0.001936
ENSG00000019995.6	0.003418	0.5758	0.001725	0.5627	0.01715	0.8462	0.00358	0.8585	0.003779	0.4737	0.006507	0.5329	0.01715	0.8462	0.00596	0.7979
ENSG00000020129.16	0.01023	0.1405	0.008797	0.01815	0.005851	0.5656	0.009497	0.04174	0.01273	0.0701	0.008152	0.02841	0.005851	0.5656	0.01057	0.03473
ENSG00000020181.18	0.003371	0.9613	0.01604	0.002438	0.05173	0.9858	0.01038	0.05891	0.002816	0.7232	0.01601	0.004825	0.05173	0.9858	0.01185	0.07829
ENSG00000020256.20	0.01118	0.2357	0.03313	0.01632	0.006912	0.43	0.01853	0.04617	0.01288	0.1454	0.03132	0.03384	0.006912	0.43	0.01835	0.05526
ENSG00000020426.11	0.01674	0.03035	0.00634	0.2781	0.003597	0.7467	0.01243	0.1191	0.01633	0.07934	0.00669	0.3577	0.003597	0.7467	0.01195	0.2603
ENSG00000020577.14	0.0009965	0.8879	0.004938	0.2338	0.1032	0.1753	0.007914	0.3567	0.001059	0.6709	0.004084	0.4	0.1032	0.1753	0.01188	0.4106
ENSG00000020633.18	0.01744	0.0287	0.03401	0.0442	0.03455	0.6757	0.02409	0.02829	0.01672	0.03346	0.03222	0.05307	0.03455	0.6757	0.02352	0.03641
ENSG00000020922.12	0.003294	0.1312	0.002837	0.8714	0.0793	0.2073	0.00727	0.2784	0.003022	0.3727	0.004359	0.7247	0.0793	0.2073	0.0108	0.45
ENSG00000021300.14	0.1032	0.1803	0.05394	0.7727	0.1051	0.6762	0.08628	0.5796	0.1025	0.1546	0.0546	0.8892	0.1051	0.6762	0.08707	0.576
ENSG00000021355.13	0.0322	9.852e-05	0.02159	0.0008869	0.01967	0.2367	0.02786	3.624e-06	0.03759	7.021e-05	0.02158	0.001936	0.01967	0.2367	0.03062	5.376e-06
ENSG00000021574.12	0.02482	0.001278	0.009829	0.03671	0.02575	0.7093	0.01969	0.002146	0.02806	0.001951	0.009084	0.05451	0.02575	0.7093	0.02162	0.004189
ENSG00000021645.19	0.001385	0.7662	0.003333	0.6242	0.002353	0.6661	0.00211	0.8914	0.000934	0.7047	0.007883	0.9567	0.002353	0.6661	0.003349	0.9525
ENSG00000021762.20	0.06499	0.9593	0.04483	0.2369	0.06586	0.4821	0.05808	0.6197	0.06344	0.9436	0.04303	0.2202	0.06586	0.4821	0.05698	0.5959
ENSG00000021776.11	0.0126	0.3218	0.008361	0.285	0.004349	0.9085	0.01069	0.5476	0.0125	0.538	0.007076	0.6016	0.004349	0.9085	0.009937	0.8742
ENSG00000021826.17	0.002896	0.8904	0.001562	0.7622	0.07131	0.1147	0.006156	0.5302	0.003257	0.673	0.001302	0.8567	0.07131	0.1147	0.009166	0.4896
ENSG00000022267.19	0.04789	0.1995	0.03006	0.4018	0.09402	0.1068	0.04424	0.1463	0.04222	0.3501	0.02773	0.3132	0.09402	0.1068	0.04245	0.1796
ENSG00000022277.12	0.03193	1.077e-06	0.009504	0.01382	0.02398	0.417	0.02376	1.232e-06	0.03516	8.593e-07	0.009431	0.02044	0.02398	0.417	0.02565	1.429e-06
ENSG00000022556.16	0.07344	0.1098	0.08306	0.5528	0.1081	0.05221	0.07864	0.07385	0.07391	0.2651	0.08216	0.7883	0.1081	0.05221	0.0799	0.1716
ENSG00000022567.9	0.03331	1.726e-05	0.005973	0.5464	0.00606	0.942	0.02239	0.0007132	0.02899	0.0002626	0.006838	0.542	0.00606	0.942	0.01952	0.00666
ENSG00000022840.16	0.008489	0.5916	0.01859	0.002314	0.004778	0.9643	0.01177	0.03908	0.009118	0.6157	0.02403	0.005924	0.004778	0.9643	0.01359	0.07953
ENSG00000022976.15	0.02097	0.0002099	0.001255	0.5607	0.01693	0.7127	0.01394	0.004565	0.02121	0.0009095	0.001068	0.6113	0.01693	0.7127	0.01419	0.01566
ENSG00000023041.11	0.004249	0.8199	0.00487	0.1189	0.03185	0.2521	0.005965	0.2844	0.003923	0.7823	0.003779	0.1924	0.03185	0.2521	0.006563	0.3652
ENSG00000023171.18	0.01199	0.3531	0.01259	0.1382	0.02175	0.1934	0.01273	0.156	0.01329	0.3569	0.01136	0.1915	0.02175	0.1934	0.01347	0.1941
ENSG00000023191.17	0.01107	0.6994	0.01614	0.001881	0.03134	0.8236	0.01392	0.03374	0.01186	0.6158	0.01619	0.002836	0.03134	0.8236	0.01516	0.04166
ENSG00000023228.14	0.01625	0.1081	0.005573	0.7157	0.04415	0.6587	0.01408	0.4285	0.01525	0.1003	0.00611	0.5998	0.04415	0.6587	0.01503	0.3741
ENSG00000023287.13	0.0108	0.02912	0.01456	0.01217	0.01405	0.7181	0.01228	0.01107	0.01247	0.03481	0.01186	0.03158	0.01405	0.7181	0.01242	0.02658
ENSG00000023318.8	0.008937	0.1724	0.0119	0.009793	0.04682	0.1858	0.01202	0.01305	0.0103	0.1489	0.01069	0.01674	0.04682	0.1858	0.01394	0.01766
ENSG00000023330.15	0.04058	0.0001407	0.01855	0.5651	0.01864	0.9925	0.03178	0.004346	0.03762	0.000597	0.02003	0.6061	0.01864	0.9925	0.03003	0.0145
ENSG00000023445.15	0.09255	0.0003198	0.04537	0.7932	0.008105	0.9388	0.07167	0.01051	0.08886	0.0007214	0.04664	0.6744	0.008105	0.9388	0.06725	0.01748
ENSG00000023516.9	0.03187	0.0002273	0.006472	0.6849	0.03964	0.6186	0.02353	0.005105	0.03074	0.0007458	0.005206	0.9609	0.03964	0.6186	0.02323	0.01708
ENSG00000023572.9	0.003105	0.7208	0.003467	0.2195	0.02179	0.6756	0.004247	0.6132	0.004481	0.5713	0.003046	0.3067	0.02179	0.6756	0.005677	0.6405
ENSG00000023608.5	0.004948	0.4138	0.01133	0.5258	0.04372	0.1526	0.00926	0.3387	0.004726	0.4561	0.01163	0.6393	0.04372	0.1526	0.01074	0.3984
ENSG00000023697.13	0.01988	0.1074	0.007333	0.1115	0.008594	0.6952	0.01493	0.1436	0.02468	0.02785	0.005668	0.1446	0.008594	0.6952	0.0169	0.06762
ENSG00000023734.11	0.00753	0.007204	0.008362	0.4549	0.03847	0.4034	0.0095	0.03913	0.00812	0.008979	0.01023	0.3409	0.03847	0.4034	0.01173	0.0372
ENSG00000023839.12	0.02402	4.547e-06	0.006538	0.4529	0.04781	0.3204	0.01927	7.687e-05	0.02001	3.531e-05	0.00608	0.8516	0.04781	0.3204	0.01812	0.0007636
ENSG00000023892.11	0.009421	0.004426	0.02051	0.1317	0.0353	0.4501	0.01466	0.01134	0.008544	0.02061	0.02121	0.122	0.0353	0.4501	0.01527	0.03486
ENSG00000023902.14	0.01301	0.001463	0.0065	0.5165	0.04115	0.2445	0.01229	0.0086	0.01304	0.002659	0.007518	0.6451	0.04115	0.2445	0.01393	0.01636
ENSG00000023909.10	0.009716	0.6642	0.004696	0.2237	0.01818	0.7235	0.008443	0.6146	0.0103	0.6523	0.00709	0.2223	0.01818	0.7235	0.01001	0.608
ENSG00000024048.10	0.03431	2.735e-07	0.006677	0.06481	0.004261	0.6935	0.02314	2.275e-06	0.03427	9.332e-07	0.005259	0.1271	0.004261	0.6935	0.02187	1.237e-05
ENSG00000024526.17	0.002252	0.4519	0.002307	0.8451	0.02064	0.182	0.003271	0.5019	0.002992	0.4591	0.002471	0.9924	0.02064	0.182	0.00452	0.5464
ENSG00000024862.17	0.03206	0.0001593	0.02837	1.164e-05	0.01056	0.4602	0.02962	2.048e-07	0.03664	7.204e-05	0.02704	4.508e-05	0.01056	0.4602	0.03098	3.404e-07
ENSG00000025039.15	0.07329	1.023e-09	0.01914	0.0005459	0.004931	0.5535	0.05087	1.375e-10	0.07109	8.581e-09	0.02271	0.0004762	0.004931	0.5535	0.04886	8.761e-10
ENSG00000025156.13	0.06594	0.04242	0.07008	0.3545	0.01178	0.7397	0.06442	0.1737	0.06548	0.05934	0.0668	0.4601	0.01178	0.7397	0.06074	0.2528
ENSG00000025293.17	0.0251	0.0002281	0.01117	0.0896	0.009574	0.6783	0.01945	0.001036	0.0268	0.0003033	0.009186	0.1855	0.009574	0.6783	0.01937	0.002401
ENSG00000025434.19	0.01507	0.9731	0.01233	0.02782	0.02224	0.2495	0.01451	0.1249	0.01585	0.9445	0.01115	0.07195	0.02224	0.2495	0.01493	0.227
ENSG00000025708.14	0.0177	0.01872	0.002174	0.2506	0.08328	0.1275	0.0159	0.02151	0.01854	0.03139	0.003542	0.1473	0.08328	0.1275	0.01985	0.02127
ENSG00000025770.19	0.007616	0.2215	0.01309	0.784	0.03993	0.2074	0.01127	0.3547	0.008045	0.178	0.01663	0.6823	0.03993	0.2074	0.01393	0.2886
ENSG00000025772.8	0.01374	0.1245	0.01399	0.4104	0.08156	0.1889	0.01752	0.1584	0.01109	0.2187	0.01768	0.4548	0.08156	0.1889	0.02004	0.2419
ENSG00000025796.14	0.01412	0.2759	0.002533	0.6825	0.06138	0.6107	0.01269	0.6327	0.01423	0.4478	0.00332	0.4723	0.06138	0.6107	0.01519	0.664
ENSG00000025800.14	0.007186	0.4982	0.01494	0.02059	0.05487	0.798	0.01246	0.142	0.00773	0.5864	0.01477	0.029	0.05487	0.798	0.01457	0.1974
ENSG00000026025.16	0.03403	0.00156	0.02008	0.0688	0.06572	0.4571	0.03094	0.002951	0.03334	0.003751	0.01874	0.1311	0.06572	0.4571	0.03167	0.01004
ENSG00000026036.22	0.01426	0.0658	0.01619	0.007288	0.0164	0.7907	0.01504	0.01513	0.01741	0.02391	0.01347	0.02119	0.0164	0.7907	0.01602	0.01579
ENSG00000026103.22	0.04861	6.98e-05	0.02173	0.001038	0.03118	0.8332	0.03838	9.402e-06	0.04886	6.319e-05	0.02103	0.0011	0.03118	0.8332	0.03803	9.067e-06
ENSG00000026297.15	0.02102	0.00574	0.001785	0.4919	0.01483	0.4837	0.01404	0.04008	0.01987	0.03911	0.001923	0.3877	0.01483	0.4837	0.0135	0.132
ENSG00000026508.19	0.001225	0.5067	0.01175	0.3116	0.009299	0.635	0.005297	0.5961	0.001005	0.4486	0.01321	0.1897	0.009299	0.635	0.005806	0.4418
ENSG00000026559.14	0.05402	0.03037	0.009173	0.06787	0.08004	0.8373	0.03995	0.04764	0.05521	0.01886	0.00762	0.1065	0.08004	0.8373	0.042	0.04673
ENSG00000026652.15	0.0383	0.5611	0.03334	0.3831	0.02302	0.5765	0.03576	0.6528	0.03731	0.3746	0.03073	0.6548	0.02302	0.5765	0.03378	0.6886
ENSG00000026751.17	0.03561	0.01308	0.04632	0.5327	0.01362	0.6814	0.03811	0.0981	0.03622	0.02513	0.04333	0.5844	0.01362	0.6814	0.03638	0.1622
ENSG00000026950.17	0.009865	0.2022	0.01338	0.4451	0.01613	0.8318	0.01142	0.5205	0.007377	0.2333	0.01343	0.3625	0.01613	0.8318	0.01021	0.5049
ENSG00000027001.10	0.0548	5.251e-05	0.01976	0.01173	0.052	0.4295	0.04255	3.462e-05	0.05479	7.088e-05	0.02522	0.004856	0.052	0.4295	0.04482	2.076e-05
ENSG00000027075.15	0.04622	0.0005129	0.03863	0.5354	0.01901	0.7352	0.04212	0.009227	0.04486	0.001342	0.04412	0.7289	0.01901	0.7352	0.04213	0.02476
ENSG00000027697.14	0.03457	0.001199	0.01558	0.001325	0.03244	0.8074	0.0279	0.0001368	0.03803	0.001314	0.01372	0.003913	0.03244	0.8074	0.02952	0.0003744
ENSG00000027847.14	0.008852	0.179	0.01497	0.002209	0.01761	0.7304	0.01144	0.01223	0.00973	0.1501	0.01324	0.006005	0.01761	0.7304	0.01164	0.02315
ENSG00000027869.11	0.003735	0.3815	0.007597	0.366	0.03681	0.4797	0.006868	0.4928	0.005308	0.2294	0.007585	0.434	0.03681	0.4797	0.009087	0.414
ENSG00000028116.17	0.01429	0.3976	0.00971	0.03961	0.04914	0.408	0.0146	0.1207	0.01701	0.5647	0.01113	0.05002	0.04914	0.408	0.01818	0.1778
ENSG00000028137.19	0.03257	2.054e-05	0.005814	0.9672	0.03313	0.486	0.02336	0.000765	0.03362	8.652e-05	0.005674	0.9799	0.03313	0.486	0.02441	0.002558
ENSG00000028203.18	0.04093	0.001232	0.02328	0.4296	0.005252	0.6371	0.03289	0.01381	0.04217	0.004545	0.02296	0.5997	0.005252	0.6371	0.03232	0.04785
ENSG00000028277.21	0.007211	0.283	0.02816	7.955e-05	0.008972	0.9656	0.01454	0.001508	0.008134	0.1817	0.02693	0.0001896	0.008972	0.9656	0.01438	0.002144
ENSG00000028310.18	0.01856	0.02404	0.01354	0.003762	0.01652	0.9656	0.01672	0.004718	0.02055	0.04508	0.01399	0.004597	0.01652	0.9656	0.01801	0.009162
ENSG00000028528.15	0.002967	0.2146	0.00882	0.2422	0.01793	0.6797	0.005802	0.3509	0.002261	0.2974	0.009232	0.1801	0.01793	0.6797	0.006055	0.3568
ENSG00000028839.10	0.008434	0.9487	0.01313	0.1887	0.001564	0.7655	0.009681	0.68	0.008988	0.7321	0.008314	0.238	0.001564	0.7655	0.008053	0.6728
ENSG00000029153.14	0.008703	0.2002	0.008198	0.4979	0.0364	0.6884	0.01003	0.4987	0.009299	0.09541	0.006012	0.5503	0.0364	0.6884	0.01083	0.3554
ENSG00000029363.17	0.008941	0.5581	0.01635	0.07995	0.0007103	0.9065	0.01105	0.3783	0.01026	0.5178	0.01477	0.1675	0.0007103	0.9065	0.01082	0.5328
ENSG00000029364.12	0.02348	0.2192	0.02129	0.6983	0.01515	0.7318	0.02227	0.6256	0.02101	0.1839	0.01913	0.9428	0.01515	0.7318	0.01983	0.6592
ENSG00000029534.20	0.01095	0.3992	0.01989	0.0004785	0.02203	0.6047	0.01464	0.00591	0.01145	0.4541	0.01793	0.001702	0.02203	0.6047	0.01459	0.01779
ENSG00000029639.11	0.05806	0.02746	0.03247	0.9198	0.03081	0.7597	0.04774	0.245	0.05557	0.115	0.03397	0.7806	0.03081	0.7597	0.0461	0.4973
ENSG00000029725.17	0.01853	0.002114	0.011	0.1868	0.02167	0.1379	0.0161	0.003215	0.01608	0.005327	0.009847	0.311	0.02167	0.1379	0.01458	0.01018
ENSG00000029993.15	0.01792	0.4346	0.005154	0.4156	0.05655	0.3119	0.01562	0.4515	0.01831	0.4112	0.005153	0.4489	0.05655	0.3119	0.01767	0.4565
ENSG00000030066.13	0.08953	8.291e-05	0.02183	0.3062	0.06394	0.7298	0.06476	0.00132	0.09463	0.0001739	0.02608	0.1222	0.06394	0.7298	0.0692	0.001138
ENSG00000030110.13	0.01412	0.4303	0.01196	0.02149	0.06389	0.2909	0.01608	0.06573	0.01343	0.3342	0.01242	0.02033	0.06389	0.2909	0.01795	0.0526
ENSG00000030419.16	0.01157	0.008707	0.001369	0.6532	0.03394	0.6672	0.009265	0.08389	0.009221	0.02725	0.00212	0.9519	0.03394	0.6672	0.009272	0.2299
ENSG00000030582.18	0.05534	0.01826	0.02552	0.4702	0.01766	0.7045	0.043	0.1158	0.05515	0.04217	0.02362	0.529	0.01766	0.7045	0.0412	0.2165
ENSG00000031003.10	0.004941	0.7538	0.01138	0.009186	0.0357	0.9042	0.008839	0.1186	0.005221	0.6893	0.009333	0.03219	0.0357	0.9042	0.009503	0.2518
ENSG00000031081.11	0.0132	0.1252	0.0445	0.0008538	0.02199	0.1944	0.02448	0.001453	0.0123	0.1275	0.04134	0.001551	0.02199	0.1944	0.02275	0.002416
ENSG00000031691.7	0.001299	0.3745	0.003346	0.8532	0.01401	0.7444	0.002697	0.8247	0.001745	0.3694	0.002736	0.9114	0.01401	0.7444	0.003251	0.8374
ENSG00000031698.13	0.004679	0.4907	0.004943	0.8741	0.04524	0.9808	0.006976	0.9427	0.003647	0.7689	0.006253	0.908	0.04524	0.9808	0.008505	0.9932
ENSG00000031823.14	0.005854	0.8317	0.007752	0.06574	0.004149	0.7957	0.006417	0.3936	0.006098	0.6314	0.006885	0.1194	0.004149	0.7957	0.006168	0.4663
ENSG00000032219.19	0.01462	0.004566	0.02053	0.001031	0.01403	0.8648	0.01663	0.0003683	0.01609	0.006697	0.01763	0.003036	0.01403	0.8648	0.01639	0.001264
ENSG00000032389.12	0.006443	0.01823	0.007589	0.7806	0.0368	0.4967	0.00849	0.1287	0.005812	0.02871	0.01154	0.865	0.0368	0.4967	0.01067	0.1857
ENSG00000032444.16	0.02025	0.8716	0.02344	0.03467	0.01082	0.9467	0.02084	0.311	0.02135	0.6932	0.02425	0.0425	0.01082	0.9467	0.02129	0.3064
ENSG00000032742.17	0.007619	0.737	0.0159	0.1845	0.01494	0.5739	0.01088	0.5309	0.006792	0.5356	0.01509	0.2484	0.01494	0.5739	0.0103	0.5254
ENSG00000033011.12	0.005777	0.1169	0.02555	0.1048	0.02404	0.5421	0.0136	0.1235	0.004355	0.2271	0.03415	0.05709	0.02404	0.5421	0.01602	0.1283
ENSG00000033030.15	0.009818	0.1532	0.01597	0.1655	0.04938	0.9846	0.01409	0.287	0.01088	0.1394	0.01793	0.1567	0.04938	0.9846	0.0169	0.2625
ENSG00000033050.9	0.01465	0.000789	0.01293	0.01763	0.03778	0.201	0.01531	0.0002671	0.01703	0.001308	0.01608	0.01258	0.03778	0.201	0.01872	0.0003085
ENSG00000033100.16	0.02392	0.05517	0.009052	0.5493	0.0203	0.7637	0.01859	0.2744	0.02218	0.1219	0.008189	0.6599	0.0203	0.7637	0.01741	0.472
ENSG00000033122.20	0.0204	0.09018	0.008957	0.8065	0.04349	0.4416	0.0177	0.3324	0.0237	0.08391	0.006234	0.9778	0.04349	0.4416	0.01988	0.3559
ENSG00000033170.17	0.1157	0.0002516	0.06517	0.8883	0.03697	0.9445	0.09396	0.009557	0.1171	0.0005909	0.06374	0.8247	0.03697	0.9445	0.09191	0.01758
ENSG00000033178.13	0.006109	0.3609	0.009769	0.08297	0.006261	0.7094	0.007381	0.2607	0.006114	0.5255	0.007336	0.1805	0.006261	0.7094	0.006529	0.4939
ENSG00000033327.13	0.04467	5.951e-06	0.01412	0.9243	0.006984	0.5736	0.03207	0.0002962	0.04218	4.24e-05	0.015	0.9163	0.006984	0.5736	0.02988	0.001539
ENSG00000033627.16	0.03452	7.244e-06	0.01781	0.554	0.01946	0.5217	0.02793	0.0002085	0.03228	3.914e-05	0.02021	0.755	0.01946	0.5217	0.02709	0.001133
ENSG00000033800.13	0.02582	3.826e-05	0.02594	9.607e-05	0.01069	0.3979	0.02504	3.338e-07	0.02716	0.000114	0.02676	0.0002505	0.01069	0.3979	0.02544	2.12e-06
ENSG00000033867.16	0.06482	0.0002644	0.03471	0.8946	0.02144	0.2071	0.05206	0.002947	0.06584	0.0005489	0.03651	0.8468	0.02144	0.2071	0.05195	0.005104
ENSG00000034053.14	0.06352	0.0163	0.04827	0.02633	0.02844	0.3522	0.05635	0.00733	0.07	0.01435	0.04729	0.05788	0.02844	0.3522	0.05856	0.01236
ENSG00000034152.19	0.001526	0.9432	0.01477	0.004748	0.005204	0.6241	0.006299	0.06755	0.001339	0.8983	0.01701	0.01021	0.005204	0.6241	0.006848	0.1115
ENSG00000034510.6	0.01739	0.1269	0.01765	0.01409	0.1052	0.6757	0.02226	0.0366	0.01673	0.2437	0.022	0.004622	0.1052	0.6757	0.02697	0.02584
ENSG00000034533.11	0.02517	0.003565	0.0321	0.02416	0.005264	0.5286	0.02648	0.002775	0.02562	0.006933	0.03215	0.05027	0.005264	0.5286	0.0258	0.008579
ENSG00000034677.13	0.02149	0.7342	0.01326	0.01558	0.0241	0.7013	0.01879	0.1401	0.02442	0.689	0.00923	0.04546	0.0241	0.7013	0.01941	0.266
ENSG00000034693.15	0.03465	0.01787	0.02455	0.2894	0.0127	0.8727	0.02997	0.09469	0.03514	0.03091	0.02468	0.4248	0.0127	0.8727	0.02955	0.1771
ENSG00000034713.8	0.003052	0.7275	0.01373	0.05818	0.002388	0.9344	0.006704	0.3736	0.003415	0.9997	0.02087	0.1285	0.002388	0.9344	0.009038	0.6443
ENSG00000035115.22	0.1029	5.033e-05	0.07912	0.8976	0.056	0.9093	0.09213	0.002551	0.09902	0.0004364	0.08209	0.7007	0.056	0.9093	0.08933	0.01188
ENSG00000035141.8	0.01154	0.1773	0.02012	0.8521	0.003413	0.7741	0.01406	0.6372	0.01091	0.3171	0.02414	0.8961	0.003413	0.7741	0.01453	0.8053
ENSG00000035403.17	0.008563	0.01863	0.02132	0.005524	0.0117	0.461	0.01314	0.002871	0.008622	0.03645	0.01985	0.007147	0.0117	0.461	0.0126	0.006097
ENSG00000035499.13	0.005813	0.5383	0.002932	0.5079	0.05748	0.04278	0.007628	0.1795	0.005066	0.9109	0.002924	0.4497	0.05748	0.04278	0.009408	0.2317
ENSG00000035664.11	0.1047	2.534e-06	0.05899	0.4043	0.06794	0.4332	0.0869	5.441e-05	0.102	1.918e-05	0.06361	0.477	0.06794	0.4332	0.08616	0.0003599
ENSG00000035681.9	0.03159	4.835e-05	0.02004	0.0009648	0.02899	0.7137	0.02746	5.542e-06	0.03283	0.0001242	0.01565	0.005427	0.02899	0.7137	0.02683	5.84e-05
ENSG00000035687.10	0.003407	0.2869	0.007511	0.07265	0.001865	0.7739	0.00474	0.2201	0.00412	0.1991	0.006354	0.114	0.001865	0.7739	0.004635	0.2321
ENSG00000035720.8	0.1063	5.095e-06	0.05128	0.4736	0.09922	0.1479	0.08689	4.498e-05	0.1055	2.537e-05	0.05326	0.5236	0.09922	0.1479	0.08776	0.0001974
ENSG00000035862.12	0.02577	0.001171	0.02869	0.2777	0.01357	0.8785	0.02612	0.01213	0.02459	0.002763	0.0291	0.3431	0.01357	0.8785	0.02501	0.02768
ENSG00000035928.16	0.02588	0.02199	0.02922	0.2178	0.01368	0.8674	0.02637	0.08941	0.02414	0.04271	0.02962	0.4317	0.01368	0.8674	0.02493	0.2189
ENSG00000036054.13	0.002239	0.5492	0.01044	0.0518	0.01221	0.7829	0.005612	0.2682	0.003377	0.4906	0.008317	0.09518	0.01221	0.7829	0.005847	0.3576
ENSG00000036257.13	0.007199	0.03042	0.02107	0.001885	0.00693	0.817	0.01198	0.002842	0.007454	0.04452	0.01463	0.01283	0.00693	0.817	0.009757	0.01777
ENSG00000036448.10	0.00492	0.5132	0.006093	0.4059	0.05359	0.9584	0.007972	0.7805	0.002883	0.4612	0.005825	0.386	0.05359	0.9584	0.008728	0.7391
ENSG00000036530.9	0.0004773	0.4741	0.001544	0.4143	0.1028	0.1994	0.006411	0.3716	0.00126	0.4475	0.0009319	0.4914	0.1028	0.1994	0.01093	0.3953
ENSG00000036549.13	0.06498	0.0008674	0.03863	0.5944	0.007634	0.6201	0.05276	0.01325	0.06436	0.003386	0.03786	0.8529	0.007634	0.6201	0.05021	0.04894
ENSG00000036565.15	0.005301	0.8071	0.009154	0.5997	0.02346	0.4817	0.007619	0.8198	0.005898	0.837	0.009115	0.5394	0.02346	0.4817	0.008643	0.8024
ENSG00000037042.9	0.005926	0.542	0.01565	0.04434	0.02283	0.6146	0.0102	0.2082	0.008907	0.4743	0.01252	0.1556	0.02283	0.6146	0.01143	0.4026
ENSG00000037241.7	0.008727	0.2709	0.00456	0.09011	0.04925	0.8849	0.009492	0.2633	0.009531	0.281	0.00629	0.06953	0.04925	0.8849	0.01229	0.2298
ENSG00000037280.16	0.01799	0.5798	0.0136	0.09217	0.00242	0.8878	0.01563	0.4125	0.01994	0.7958	0.01674	0.08649	0.00242	0.8878	0.0172	0.4706
ENSG00000037474.15	0.04127	0.008305	0.0134	0.004588	0.01872	0.4658	0.03042	0.001274	0.03927	0.01096	0.01729	0.002528	0.01872	0.4658	0.03009	0.0009762
ENSG00000037637.11	0.02189	0.3588	0.0252	0.5245	0.02502	0.6332	0.02321	0.6423	0.02166	0.402	0.02208	0.646	0.02502	0.6332	0.02212	0.7292
ENSG00000037749.12	0.005587	0.03237	0.008902	0.01685	0.008111	0.8046	0.006869	0.01695	0.006966	0.02459	0.007349	0.04094	0.008111	0.8046	0.007201	0.0271
ENSG00000037757.14	0.01573	0.03238	0.009273	0.2673	0.01418	0.9765	0.01341	0.1451	0.02034	0.01675	0.01014	0.2943	0.01418	0.9765	0.0164	0.09902
ENSG00000037897.17	0.06696	0.5244	0.06459	0.05091	0.01956	0.3617	0.06356	0.1584	0.07225	0.7282	0.06874	0.03626	0.01956	0.3617	0.06603	0.1573
ENSG00000038002.9	0.0007026	0.532	0.002767	0.5538	0.01528	0.3023	0.002209	0.5649	0.001134	0.9109	0.003914	0.6693	0.01528	0.3023	0.003407	0.7596
ENSG00000038210.14	0.007045	0.02594	0.00991	0.2358	0.01539	0.6147	0.008489	0.08336	0.006867	0.03901	0.009897	0.2441	0.01539	0.6147	0.008681	0.1133
ENSG00000038219.13	0.04611	9.442e-10	0.02029	0.0009222	0.007302	0.4198	0.03508	1.607e-10	0.04524	1.48e-08	0.01657	0.003905	0.007302	0.4198	0.03219	7.866e-09
ENSG00000038274.17	0.005511	0.8153	0.001092	0.4984	0.0142	0.772	0.004457	0.8882	0.005656	0.5446	0.001079	0.5763	0.0142	0.772	0.004977	0.8292
ENSG00000038358.15	0.01223	0.414	0.009974	0.03805	0.0248	0.6122	0.01214	0.1583	0.0133	0.2647	0.008391	0.06898	0.0248	0.6122	0.0128	0.1743
ENSG00000038382.20	0.007561	0.03883	0.04153	1.417e-05	0.01351	0.8664	0.01961	5.794e-05	0.006763	0.06756	0.04131	1.594e-05	0.01351	0.8664	0.01874	0.0001038
ENSG00000038427.16	0.07053	0.01911	0.04629	0.8448	0.07099	0.7583	0.06218	0.1848	0.06948	0.02353	0.04388	0.5951	0.07099	0.7583	0.06123	0.1686
ENSG00000038532.16	0.009718	0.1698	0.02527	0.001974	0.02201	0.3676	0.01576	0.006226	0.009789	0.1752	0.02555	0.008141	0.02201	0.3676	0.01613	0.01944
ENSG00000038945.15	0.03612	0.006408	0.02225	0.01277	0.04322	0.6016	0.03172	0.002959	0.0436	0.005978	0.0205	0.01085	0.04322	0.6016	0.03599	0.002445
ENSG00000039068.19	0.001291	0.5875	0.007248	0.04723	0.004729	0.9469	0.003535	0.2959	0.000988	0.7536	0.006858	0.1782	0.004729	0.9469	0.003273	0.6598
ENSG00000039123.16	0.02027	0.04507	0.02243	0.1886	0.01183	0.6241	0.02056	0.1059	0.01821	0.08259	0.02114	0.3428	0.01183	0.6241	0.01856	0.2329
ENSG00000039319.17	0.04036	3.233e-07	0.01844	0.0006	0.01866	0.4969	0.03161	2.795e-08	0.04156	9.63e-07	0.0147	0.003913	0.01866	0.4969	0.03055	4.177e-07
ENSG00000039523.20	0.01814	0.2489	0.01415	0.09017	0.02536	0.8911	0.01715	0.2513	0.0192	0.4337	0.01214	0.1536	0.02536	0.8911	0.01748	0.4637
ENSG00000039560.14	0.0105	0.06064	0.005203	0.2754	0.1093	0.222	0.01404	0.08252	0.009369	0.2231	0.005846	0.1846	0.1093	0.222	0.01783	0.1528
ENSG00000039650.12	0.01494	0.349	0.009108	0.2581	0.04824	0.6669	0.01474	0.4665	0.01488	0.6272	0.006728	0.3538	0.04824	0.6669	0.01542	0.7008
ENSG00000040199.18	0.008275	0.05611	0.02757	0.0003203	0.009492	0.6966	0.01501	0.0009516	0.007915	0.08476	0.03245	0.00103	0.009492	0.6966	0.01611	0.003516
ENSG00000040275.17	0.0248	0.4415	0.01505	0.9474	0.001012	0.8639	0.02014	0.9164	0.02181	0.6033	0.01565	0.8874	0.001012	0.8639	0.01779	0.9567
ENSG00000040341.18	0.004865	0.1902	0.01501	0.002335	0.002879	0.8033	0.008259	0.01443	0.006837	0.1583	0.01213	0.007579	0.002879	0.8033	0.008192	0.03089
ENSG00000040487.13	0.028	0.05231	0.01483	0.477	0.02381	0.7097	0.02323	0.2332	0.02834	0.1928	0.01487	0.8163	0.02381	0.7097	0.02349	0.6249
ENSG00000040531.15	0.004397	0.3072	0.01092	0.01915	0.1009	0.6279	0.0119	0.08231	0.005922	0.2359	0.01006	0.02341	0.1009	0.6279	0.01642	0.07872
