## SupplementaryTables for "A Comprehensive Study of Circulating Blood Linear RNA nominates CD55 and DLD as novel causal genes and early-stage biomarkers for Parkinson’s Disease" (part 7 of 9)

### Sheet: SuppTable6 (continued)
Supplementary Table 6. Correlation analyses between the normalized transcript counts and UPDRS-III or MoCA scores
ENSG00000040608.14	0.003533	0.2446	0.0007227	0.5452	0.135	0.0003502	0.009711	0.002834	0.004504	0.2756	0.0003832	0.7397	0.135	0.0003502	0.01571	0.004007
ENSG00000040633.13	0.02584	9.383e-06	0.009033	0.141	0.05237	0.3042	0.02148	4.997e-05	0.02446	3.292e-05	0.009163	0.1074	0.05237	0.3042	0.02213	0.0001174
ENSG00000040933.15	0.006392	0.5848	0.00921	0.7522	0.04339	0.6196	0.009378	0.8571	0.005473	0.6068	0.008161	0.658	0.04339	0.6196	0.01	0.8343
ENSG00000041353.10	0.02923	0.7224	0.01068	0.4256	0.03126	0.2084	0.02293	0.482	0.02701	0.428	0.009089	0.5107	0.03126	0.2084	0.02154	0.4036
ENSG00000041357.16	0.00875	0.3851	0.003992	0.1997	0.03777	0.4199	0.008685	0.3334	0.01015	0.4357	0.005205	0.1417	0.03777	0.4199	0.01119	0.2935
ENSG00000041515.16	0.002233	0.4593	0.001749	0.4518	0.03533	0.09867	0.003866	0.2549	0.001515	0.5434	0.00392	0.3317	0.03533	0.09867	0.005558	0.2338
ENSG00000041802.11	0.02134	2.531e-05	0.004921	0.4139	0.0046	0.695	0.01476	0.0006029	0.02367	2.125e-05	0.007521	0.4066	0.0046	0.695	0.01654	0.0005122
ENSG00000041880.14	0.01228	0.06962	0.02727	0.1985	0.0113	0.7559	0.0174	0.1668	0.01227	0.07152	0.02514	0.2247	0.0113	0.7559	0.0164	0.1839
ENSG00000041988.15	0.005433	0.7569	0.01029	0.4587	0.03354	0.5081	0.008639	0.748	0.005137	0.8969	0.01162	0.3535	0.03354	0.5081	0.009995	0.7237
ENSG00000042062.13	0.007562	0.105	0.01401	0.004315	0.02194	0.6947	0.01057	0.01308	0.006521	0.1908	0.01149	0.02014	0.02194	0.6947	0.009635	0.06536
ENSG00000042088.14	0.08284	0.002107	0.06832	0.8781	0.05481	0.8904	0.0763	0.04603	0.07689	0.006607	0.07598	0.7176	0.05481	0.8904	0.07447	0.0904
ENSG00000042286.15	0.009933	0.006252	0.007683	0.07664	0.02239	0.3997	0.009834	0.008849	0.009264	0.009053	0.006741	0.1195	0.02239	0.3997	0.009701	0.01676
ENSG00000042317.17	0.002156	0.1351	0.002661	0.4211	0.08493	0.01689	0.006832	0.03083	0.002224	0.1279	0.003562	0.2145	0.08493	0.01689	0.01062	0.01767
ENSG00000042429.12	0.01173	0.2166	0.01816	0.009693	0.01219	0.2905	0.01397	0.02183	0.01018	0.2645	0.01702	0.01746	0.01219	0.2905	0.01262	0.03955
ENSG00000042445.14	0.009883	0.9341	0.007742	0.2478	0.01962	0.224	0.009674	0.4323	0.01178	0.825	0.007509	0.1838	0.01962	0.224	0.01113	0.3431
ENSG00000042493.16	0.0428	0.1752	0.01959	0.1396	0.01204	0.9088	0.03311	0.2678	0.04489	0.1076	0.01975	0.1272	0.01204	0.9088	0.03348	0.1866
ENSG00000042753.11	0.03024	0.3896	0.0322	0.1962	0.006453	0.5316	0.02963	0.3793	0.03145	0.6539	0.04054	0.4531	0.006453	0.5316	0.03203	0.7176
ENSG00000042832.12	0.01655	7.423e-05	0.005534	0.05545	0.05539	0.03494	0.01486	2.026e-05	0.01331	0.0006273	0.005779	0.06789	0.05539	0.03494	0.01489	0.0001554
ENSG00000042980.13	0.0361	0.03342	0.004134	0.1684	0.04819	0.1714	0.02572	0.03091	0.03763	0.03593	0.00454	0.1795	0.04819	0.1714	0.02779	0.03424
ENSG00000043093.15	0.001025	0.7033	0.004428	0.1857	0.004397	0.6172	0.002384	0.5392	0.001387	0.9346	0.00625	0.2062	0.004397	0.6172	0.003271	0.6417
ENSG00000043143.20	0.01431	0.05084	0.01373	0.006714	0.0009108	0.8702	0.01338	0.0125	0.01765	0.02819	0.01471	0.007837	0.0009108	0.8702	0.01508	0.008875
ENSG00000043462.12	0.02322	1.712e-06	0.005327	0.08842	0.01235	0.2743	0.01645	6.744e-06	0.02051	8.234e-06	0.00627	0.09246	0.01235	0.2743	0.01506	2.813e-05
ENSG00000043514.17	0.02791	0.005309	0.01293	0.01952	0.007723	0.8849	0.02164	0.004908	0.02764	0.0227	0.01512	0.01264	0.007723	0.8849	0.02161	0.01106
ENSG00000043591.6	0.01031	0.3666	0.002676	0.9188	0.1635	0.8262	0.016	0.8619	0.009254	0.4351	0.003187	0.8189	0.1635	0.8262	0.02211	0.8745
ENSG00000044090.9	0.01128	0.8981	0.01244	0.04785	0.006101	0.6574	0.0114	0.3087	0.01081	0.7634	0.01142	0.08169	0.006101	0.6574	0.01056	0.3811
ENSG00000044115.21	0.01836	0.1022	0.01422	0.205	0.002265	0.7908	0.01606	0.2237	0.01851	0.1588	0.01709	0.1875	0.002265	0.7908	0.01648	0.2773
ENSG00000044446.12	0.0241	0.01553	0.008254	0.884	0.03603	0.3392	0.01928	0.09678	0.02318	0.04061	0.007849	0.9144	0.03603	0.3392	0.01939	0.1882
ENSG00000044459.15	0.05222	0.03168	0.03207	0.8418	0.006965	0.8173	0.0428	0.2647	0.05847	0.01866	0.032	0.7269	0.006965	0.8173	0.04483	0.1734
ENSG00000044574.8	0.002662	0.2321	0.007187	0.5291	0.02242	0.3919	0.005299	0.4156	0.002281	0.2069	0.007904	0.4663	0.02242	0.3919	0.006063	0.3644
ENSG00000046604.13	0.01024	0.01721	0.008508	0.9934	0.03229	0.4585	0.01084	0.138	0.007097	0.07255	0.00792	0.97	0.03229	0.4585	0.009792	0.3332
ENSG00000046647.13	0.07022	0.002974	0.07461	0.9178	0.06384	0.2216	0.07139	0.02169	0.07275	0.003447	0.07586	0.6618	0.06384	0.2216	0.07291	0.0189
ENSG00000046651.15	0.1248	0.0006682	0.1012	0.5177	0.02605	0.9858	0.1113	0.01393	0.1279	0.0007426	0.09968	0.7705	0.02605	0.9858	0.1088	0.02056
ENSG00000046653.15	0.007684	0.2376	0.009289	0.4376	0.05993	0.2164	0.01108	0.2698	0.008435	0.1923	0.01161	0.4707	0.05993	0.2164	0.01443	0.2481
ENSG00000047056.16	0.01328	0.1745	0.01737	0.2291	0.01149	0.9987	0.0146	0.3756	0.01214	0.2061	0.0146	0.2767	0.01149	0.9987	0.01288	0.454
ENSG00000047188.16	0.02593	0.001341	0.002624	0.9337	0.007672	0.6266	0.01689	0.02645	0.02564	0.004628	0.002618	0.9295	0.007672	0.6266	0.01637	0.06582
ENSG00000047230.15	0.02101	0.1494	0.008517	0.4532	0.05548	0.9882	0.01857	0.4925	0.02023	0.3001	0.00694	0.2893	0.05548	0.9882	0.01926	0.5552
ENSG00000047249.18	0.001606	0.2839	0.004107	0.1333	0.006749	0.488	0.002749	0.2393	0.002707	0.2819	0.004647	0.1518	0.006749	0.488	0.003732	0.2579
ENSG00000047315.16	0.003744	0.8265	0.009978	0.1532	0.002586	0.7174	0.005834	0.5701	0.003594	0.9407	0.008812	0.3287	0.002586	0.7174	0.005208	0.8074
ENSG00000047346.12	0.003302	0.9703	0.01033	0.06298	0.0624	0.8581	0.008943	0.4349	0.003682	0.9635	0.007711	0.1804	0.0624	0.8581	0.01065	0.7029
ENSG00000047365.12	0.008172	0.6729	0.01433	0.0076	0.01767	0.4748	0.01081	0.06105	0.01027	0.7722	0.01273	0.02588	0.01767	0.4748	0.01179	0.1566
ENSG00000047410.14	0.006607	0.02893	0.01852	0.07672	0.005966	0.9521	0.01069	0.05521	0.005554	0.04815	0.01511	0.2196	0.005966	0.9521	0.008726	0.1628
ENSG00000047578.13	0.03297	0.009466	0.01978	0.6916	0.009506	0.5829	0.02714	0.08423	0.03076	0.02888	0.0193	0.8226	0.009506	0.5829	0.02496	0.1999
ENSG00000047579.19	0.009983	0.6264	0.03408	0.5238	0.006679	0.6561	0.01812	0.7998	0.009752	0.4122	0.03248	0.4918	0.006679	0.6561	0.01691	0.6719
ENSG00000047597.7	0.003034	0.09444	0.01516	0.001418	0.006942	0.9932	0.007435	0.006618	0.002245	0.1835	0.01639	0.002976	0.006942	0.9932	0.007335	0.01995
ENSG00000047621.12	0.004979	0.05922	0.006826	0.3814	0.006369	0.4599	0.005693	0.1662	0.004001	0.1124	0.006744	0.5382	0.006369	0.4599	0.005129	0.3059
ENSG00000047634.15	0.07012	0.04183	0.06877	0.6092	0.02996	0.7833	0.06747	0.251	0.07438	0.05871	0.06587	0.6541	0.02996	0.7833	0.06731	0.3201
ENSG00000047644.18	0.01697	0.002679	0.006992	0.2916	0.02107	0.9283	0.01375	0.02491	0.01399	0.009435	0.007329	0.3898	0.02107	0.9283	0.01249	0.07787
ENSG00000047648.23	0.01387	0.07348	0.01314	0.02262	0.04309	0.3957	0.01521	0.02313	0.01238	0.09513	0.01089	0.03855	0.04309	0.3957	0.01484	0.04193
ENSG00000047849.21	0.006321	0.01275	0.03188	0.001082	0.02481	0.1688	0.01615	0.0002285	0.006394	0.01392	0.03343	0.0009197	0.02481	0.1688	0.01703	0.0002143
ENSG00000047932.14	0.01665	0.05894	0.02031	0.2346	0.001513	0.9396	0.01709	0.192	0.0152	0.08756	0.01988	0.3555	0.001513	0.9396	0.01542	0.315
ENSG00000048028.11	0.01792	0.02184	0.02615	0.377	0.047	0.1573	0.02234	0.03853	0.01815	0.05681	0.02576	0.5088	0.047	0.1573	0.02343	0.09519
ENSG00000048052.21	0.01135	0.006948	0.01789	0.002481	0.01829	0.3439	0.01399	0.0005067	0.01277	0.007177	0.0173	0.005239	0.01829	0.3439	0.01479	0.0009777
ENSG00000048140.18	0.01929	0.000483	0.006762	0.07926	0.02352	0.9062	0.0152	0.00222	0.01721	0.002217	0.005149	0.1282	0.02352	0.9062	0.01386	0.01118
ENSG00000048162.20	0.02024	0.0056	0.03164	0.8859	0.0715	0.2839	0.02696	0.04101	0.01616	0.02279	0.03221	0.924	0.0715	0.2839	0.02675	0.1149
ENSG00000048342.16	0.00627	0.7417	0.01859	0.1582	0.0387	0.2397	0.01229	0.3079	0.004355	0.5868	0.01948	0.1233	0.0387	0.2397	0.01262	0.2302
ENSG00000048392.12	0.02345	5.792e-05	0.01539	0.005743	0.01094	0.8548	0.01998	3.687e-05	0.02665	8.152e-05	0.01447	0.01054	0.01094	0.8548	0.02114	8.435e-05
ENSG00000048405.10	0.008018	0.0588	0.01007	0.2206	0.03247	0.8583	0.01006	0.1738	0.007811	0.08275	0.007561	0.3318	0.03247	0.8583	0.0101	0.2774
ENSG00000048462.11	0.03068	0.001262	0.0126	0.9471	0.03594	0.1085	0.02472	0.006484	0.03198	0.005397	0.01599	0.9671	0.03594	0.1085	0.02712	0.02062
ENSG00000048471.14	0.03274	0.01792	0.02454	5.607e-05	0.04376	0.9393	0.03051	0.0001049	0.03518	0.02291	0.02315	0.0001739	0.04376	0.9393	0.03206	0.0003427
ENSG00000048544.6	0.004772	0.1884	0.008445	0.06702	0.001893	0.7235	0.005884	0.1527	0.004308	0.4837	0.007784	0.1142	0.001893	0.7235	0.005215	0.3758
ENSG00000048649.13	0.005389	0.3702	0.01669	0.0218	0.000155	0.973	0.009006	0.1382	0.005179	0.3854	0.01393	0.0474	0.000155	0.973	0.007566	0.2338
ENSG00000048707.15	0.003627	0.6139	0.01801	0.07512	0.04234	0.6388	0.0107	0.3163	0.004528	0.5507	0.01859	0.0617	0.04234	0.6388	0.01278	0.2641
ENSG00000048740.18	0.03377	9.897e-06	0.02377	0.08464	0.04267	0.4006	0.03081	4.262e-05	0.03031	5.127e-05	0.02678	0.07571	0.04267	0.4006	0.03034	0.0001614
ENSG00000048828.17	0.0394	0.0007221	0.02616	0.691	0.03747	0.3479	0.03473	0.008185	0.03668	0.005817	0.0293	0.7593	0.03747	0.3479	0.03434	0.04374
ENSG00000048991.16	0.01251	0.02047	0.01221	0.2398	0.06436	0.6139	0.01523	0.07126	0.01383	0.01169	0.0136	0.1949	0.06436	0.6139	0.01861	0.0408
ENSG00000049089.15	0.052	0.6822	0.04021	0.1597	0.1219	0.781	0.05173	0.5531	0.05303	0.9321	0.03949	0.1856	0.1219	0.781	0.05522	0.6762
ENSG00000049130.16	0.01036	0.02208	0.005832	0.1816	0.02927	0.7018	0.009824	0.06787	0.0138	0.01025	0.004872	0.2381	0.02927	0.7018	0.01236	0.04738
ENSG00000049167.14	0.006969	0.00434	0.002813	0.2947	0.01969	0.518	0.006226	0.02325	0.008172	0.002912	0.00191	0.4466	0.01969	0.518	0.007228	0.02355
ENSG00000049192.15	0.034	0.00678	0.02073	0.3315	0.02012	0.3622	0.02866	0.0272	0.03744	0.002945	0.01824	0.3498	0.02012	0.3622	0.02948	0.01494
ENSG00000049239.12	0.04054	0.7492	0.03124	0.08317	0.04464	0.9432	0.03755	0.4614	0.0398	0.8583	0.0309	0.1297	0.04464	0.9432	0.03734	0.6084
ENSG00000049245.13	0.07347	2.497e-05	0.05128	3.55e-06	0.0143	0.5366	0.06259	1.461e-08	0.0781	2.069e-05	0.0545	1.042e-05	0.0143	0.5366	0.06422	3.305e-08
ENSG00000049246.14	0.09763	0.04968	0.1074	0.1182	0.242	0.002936	0.1089	0.001243	0.09336	0.1021	0.1083	0.1163	0.242	0.002936	0.1126	0.002229
ENSG00000049247.13	0.005123	0.5896	0.008627	0.4426	0.006067	0.6098	0.006384	0.7204	0.003863	0.3352	0.005335	0.4421	0.006067	0.6098	0.004558	0.5687
ENSG00000049249.8	0.08814	7.006e-06	0.04156	0.3196	0.09718	0.04374	0.07255	1.443e-05	0.08474	0.000115	0.05028	0.5058	0.09718	0.04374	0.07464	0.0002463
ENSG00000049323.16	0.007762	0.3703	0.009994	0.01108	0.03308	0.4514	0.00991	0.05015	0.006529	0.4334	0.008618	0.02126	0.03308	0.4514	0.009769	0.08946
ENSG00000049449.9	0.01714	0.3534	0.02207	0.5346	0.01031	0.9261	0.01847	0.7458	0.02068	0.2709	0.02537	0.5171	0.01031	0.9261	0.02122	0.6652
ENSG00000049541.11	0.03825	9.113e-06	0.01254	0.01975	0.02338	0.2114	0.02856	6.243e-06	0.04127	5.808e-06	0.01208	0.02791	0.02338	0.2114	0.02998	5.687e-06
ENSG00000049618.23	0.01216	0.2321	0.009221	0.05009	0.03277	0.5551	0.01227	0.1211	0.01373	0.2387	0.011	0.05612	0.03277	0.5551	0.01467	0.1332
ENSG00000049656.14	0.01261	0.2027	0.005484	0.1374	0.01109	0.4646	0.01007	0.1914	0.01519	0.254	0.005295	0.2124	0.01109	0.4646	0.01155	0.2877
ENSG00000049759.18	0.02198	0.1088	0.03949	0.002816	0.007332	0.8532	0.02723	0.01131	0.02402	0.09333	0.04889	0.01325	0.007332	0.8532	0.03057	0.03308
ENSG00000049768.16	0.007031	0.06984	0.006059	0.2257	0.03029	0.7639	0.007961	0.1829	0.006129	0.05963	0.005592	0.3065	0.03029	0.7639	0.008279	0.2009
ENSG00000049769.14	0.03745	0.1235	0.093	0.2888	0.01505	0.8106	0.05542	0.3129	0.03982	0.05426	0.09174	0.5038	0.01505	0.8106	0.05446	0.2674
ENSG00000049860.14	0.06455	0.0005415	0.02571	0.002433	0.03608	0.4333	0.04959	6.776e-05	0.0668	0.0006857	0.02563	0.004549	0.03608	0.4333	0.05034	0.0001431
ENSG00000049883.15	0.032	0.02982	0.007598	0.1403	0.0381	0.2193	0.02391	0.02978	0.03507	0.04324	0.007678	0.1129	0.0381	0.2193	0.02638	0.03345
ENSG00000050030.15	0.0021	0.2813	0.001095	0.8793	0.03633	0.2636	0.003614	0.4862	0.002212	0.2508	0.0007147	0.9872	0.03633	0.2636	0.005004	0.4864
ENSG00000050130.18	0.0228	0.07739	0.01462	0.00184	0.01753	0.6228	0.01969	0.004776	0.02592	0.04776	0.01459	0.00275	0.01753	0.6228	0.0214	0.004474
ENSG00000050165.18	0.001875	0.8146	0.006444	0.1251	0.03782	0.7102	0.005407	0.5119	0.001685	0.8954	0.006418	0.1208	0.03782	0.7102	0.006715	0.5269
ENSG00000050327.15	0.01124	0.2402	0.009061	0.1488	0.02564	0.5959	0.01127	0.2611	0.0139	0.1323	0.009037	0.1679	0.02564	0.5959	0.01343	0.1943
ENSG00000050344.9	0.02272	0.02143	0.03835	0.03393	0.1536	0.5651	0.03523	0.01611	0.02328	0.01361	0.04615	0.02704	0.1536	0.5651	0.04332	0.009446
ENSG00000050393.11	0.01808	0.2288	0.008428	0.2769	0.03297	0.8088	0.01555	0.4296	0.01531	0.3624	0.005916	0.186	0.03297	0.8088	0.01393	0.4438
ENSG00000050405.13	0.01785	7.886e-05	0.004835	0.7625	0.01814	0.18	0.01337	0.0008421	0.01962	6.973e-05	0.004147	0.7688	0.01814	0.18	0.01441	0.0007646
ENSG00000050426.16	0.01416	0.03912	0.009787	0.1913	0.007357	0.7384	0.01228	0.1089	0.01308	0.09388	0.008982	0.3084	0.007357	0.7384	0.01119	0.2617
ENSG00000050438.17	0.03563	0.6023	0.08791	0.001637	0.01448	0.272	0.05253	0.01154	0.03725	0.5052	0.07672	0.003913	0.01448	0.272	0.048	0.01982
ENSG00000050555.18	0.006654	0.1545	0.006341	0.3488	0.04566	0.1396	0.008668	0.1343	0.007825	0.139	0.005882	0.3897	0.04566	0.1396	0.01083	0.1347
ENSG00000050628.20	0.007858	0.03239	0.004255	0.7793	0.1829	0.5262	0.01614	0.1947	0.008345	0.04893	0.005065	0.7356	0.1829	0.5262	0.02407	0.243
ENSG00000050730.16	0.04127	0.02481	0.03036	0.7497	0.02938	0.9528	0.03686	0.2333	0.04396	0.03868	0.03569	0.9974	0.02938	0.9528	0.03984	0.3587
ENSG00000050748.17	0.006588	0.0373	0.01359	0.7992	0.08385	0.5056	0.01321	0.2109	0.005997	0.06588	0.01217	0.9871	0.08385	0.5056	0.01551	0.3369
ENSG00000050767.17	0.01144	0.2425	0.003884	0.6739	0.01909	0.2412	0.009248	0.3729	0.008923	0.4724	0.003737	0.8519	0.01909	0.2412	0.008201	0.5874
ENSG00000051009.10	0.0432	0.008303	0.02847	0.3674	0.04145	0.9278	0.03802	0.06816	0.03934	0.02036	0.02701	0.462	0.04145	0.9278	0.0355	0.1482
ENSG00000051108.15	0.05479	0.02188	0.03424	0.1226	0.06292	0.03848	0.04814	0.005398	0.05888	0.03518	0.03152	0.1413	0.06292	0.03848	0.0503	0.008839
ENSG00000051128.19	0.06256	0.0002832	0.03391	0.591	0.08128	0.4835	0.05369	0.004435	0.06549	0.001046	0.03431	0.6826	0.08128	0.4835	0.05679	0.01407
ENSG00000051180.17	0.01073	0.9572	0.009238	0.4426	0.05499	0.8907	0.01262	0.9243	0.01222	0.5905	0.00913	0.2534	0.05499	0.8907	0.01533	0.6725
ENSG00000051341.14	0.004522	0.4023	0.005653	0.7419	0.005539	0.544	0.004968	0.7258	0.002669	0.5755	0.007012	0.9035	0.005539	0.544	0.004369	0.8656
ENSG00000051382.9	0.02753	0.00488	0.03096	0.09247	0.08302	0.833	0.03173	0.01503	0.02743	0.004656	0.03209	0.2558	0.08302	0.833	0.03431	0.03158
ENSG00000051523.11	0.02306	0.009958	0.01838	0.000828	0.06101	0.2577	0.02351	0.0002112	0.0222	0.02004	0.02211	0.0003804	0.06101	0.2577	0.02591	0.0001973
ENSG00000051596.9	0.07957	0.01044	0.04472	0.1035	0.01908	0.5551	0.06425	0.02155	0.08348	0.04845	0.04648	0.1364	0.01908	0.5551	0.06515	0.08192
ENSG00000051620.11	0.05474	4.91e-09	0.04245	9.064e-08	0.007664	0.4269	0.04794	1.315e-13	0.05204	5.751e-08	0.04029	5.334e-07	0.007664	0.4269	0.04391	7.122e-12
ENSG00000051825.15	0.05485	0.001385	0.03291	0.893	0.02494	0.6862	0.04565	0.02808	0.05219	0.006089	0.03454	0.7612	0.02494	0.6862	0.04378	0.07406
ENSG00000052126.14	0.005359	0.2522	0.002316	0.4158	0.09719	0.03147	0.009303	0.07603	0.0088	0.2737	0.004694	0.2999	0.09719	0.03147	0.01596	0.06385
ENSG00000052723.11	0.003596	0.2252	0.01027	0.1179	0.01906	0.8791	0.006742	0.2758	0.002725	0.3518	0.008253	0.1913	0.01906	0.8791	0.006109	0.4629
ENSG00000052749.14	0.021	0.0005196	0.005432	0.5351	0.01393	0.3614	0.01524	0.005283	0.01957	0.001639	0.004433	0.5886	0.01393	0.3614	0.01407	0.01417
ENSG00000052795.13	0.02149	0.06198	0.02516	0.09041	0.008907	0.4712	0.02207	0.06485	0.02567	0.01676	0.0259	0.03186	0.008907	0.4712	0.02413	0.01097
ENSG00000052802.13	0.009112	0.003561	0.002285	0.9775	0.01356	0.4037	0.006996	0.04095	0.009622	0.006999	0.001271	0.7841	0.01356	0.4037	0.007263	0.05714
ENSG00000052841.15	0.01074	0.007928	0.001373	0.429	0.01421	0.8243	0.007697	0.0677	0.01171	0.01388	0.0009632	0.5258	0.01421	0.8243	0.008428	0.1154
ENSG00000053108.17	0.00277	0.5173	0.006108	0.04544	0.07726	0.5508	0.007974	0.1916	0.003332	0.5505	0.005789	0.06241	0.07726	0.5508	0.01125	0.2429
ENSG00000053254.15	0.0117	0.008826	0.02879	0.09497	0.01867	0.7226	0.01798	0.02172	0.01061	0.01741	0.02837	0.09083	0.01867	0.7226	0.01721	0.03511
ENSG00000053371.12	0.001455	0.2534	0.02519	0.0961	0.05585	0.6976	0.01261	0.2273	0.001891	0.1792	0.02875	0.1021	0.05585	0.6976	0.01589	0.1898
ENSG00000053372.5	0.04274	0.01807	0.07004	0.9146	0.03524	0.9056	0.05176	0.21	0.04327	0.07131	0.07237	0.9593	0.03524	0.9056	0.05204	0.4739
ENSG00000053501.13	0.01141	0.01288	0.00772	0.04694	0.01222	0.3539	0.01018	0.009656	0.01388	0.006792	0.008265	0.07198	0.01222	0.3539	0.01188	0.008162
ENSG00000053524.12	0.005624	0.6412	0.001776	0.416	0.003034	0.8048	0.004154	0.7991	0.005991	0.7547	0.003689	0.2085	0.003034	0.8048	0.004952	0.6587
ENSG00000053770.12	0.005566	0.3982	0.01125	0.07759	0.008131	0.9817	0.007666	0.3217	0.005414	0.4873	0.009311	0.1261	0.008131	0.9817	0.006953	0.4675
ENSG00000053900.10	0.01729	0.04028	0.008675	0.785	0.0307	0.6475	0.01504	0.2549	0.01732	0.1099	0.007498	0.9339	0.0307	0.6475	0.01539	0.4908
ENSG00000053918.18	0.01394	0.0656	0.003053	0.5143	0.004956	0.8161	0.009694	0.3041	0.01351	0.1612	0.002923	0.6569	0.004956	0.8161	0.009216	0.557
ENSG00000054116.12	0.01052	0.4345	0.009489	0.01446	0.01335	0.3068	0.01032	0.05163	0.01301	0.1899	0.0115	0.009847	0.01335	0.3068	0.01255	0.02084
ENSG00000054118.15	0.01301	0.01563	0.00823	0.1705	0.04503	0.6445	0.0131	0.04748	0.01291	0.01454	0.008543	0.1263	0.04503	0.6445	0.01457	0.03605
ENSG00000054148.18	0.01803	0.07264	0.0113	0.4274	0.02493	0.7534	0.01608	0.2762	0.0195	0.08773	0.009308	0.3847	0.02493	0.7534	0.01668	0.2902
ENSG00000054219.11	0.01256	0.07872	0.002553	0.2465	0.01822	0.9967	0.009415	0.2462	0.0148	0.02646	0.004116	0.1252	0.01822	0.9967	0.01163	0.07604
ENSG00000054267.22	0.01832	0.001817	0.03203	0.0007036	0.01267	0.4219	0.02275	6.449e-05	0.01826	0.003432	0.02949	0.002053	0.01267	0.4219	0.0214	0.0002815
ENSG00000054277.14	0.02551	0.0723	0.01714	0.88	0.02791	0.8009	0.02275	0.4284	0.02317	0.1432	0.0167	0.8513	0.02791	0.8009	0.02151	0.5891
ENSG00000054282.16	0.02173	0.4645	0.01513	0.6784	0.005197	0.5958	0.01855	0.7644	0.02311	0.4037	0.01217	0.9404	0.005197	0.5958	0.0178	0.8122
ENSG00000054356.14	0.0002184	0.8433	0.003538	0.1279	0.01114	0.3151	0.001958	0.3433	0.0004445	0.7483	0.002138	0.2649	0.01114	0.3151	0.002029	0.4758
ENSG00000054392.13	0.01024	0.03401	0.004661	0.1767	0.02189	0.1718	0.008949	0.03253	0.01059	0.05174	0.005851	0.1345	0.02189	0.1718	0.01013	0.03632
ENSG00000054523.17	0.04333	3.977e-05	0.02786	0.1138	0.003264	0.669	0.03581	0.0002861	0.03642	0.0002349	0.027	0.1212	0.003264	0.669	0.03014	0.001351
ENSG00000054598.9	0.009781	0.1928	0.007925	0.8948	0.02724	0.4702	0.01009	0.5408	0.008261	0.2614	0.007465	0.998	0.02724	0.4702	0.009826	0.6501
ENSG00000054611.14	0.005741	0.2658	0.006307	0.07555	0.01971	0.2244	0.006696	0.0946	0.006709	0.4252	0.006026	0.08914	0.01971	0.2244	0.007737	0.1457
ENSG00000054654.17	0.006048	0.6102	0.01942	0.8266	0.01584	0.7479	0.0112	0.9243	0.007527	0.6262	0.02071	0.5228	0.01584	0.7479	0.01265	0.8318
ENSG00000054793.14	0.001621	0.9716	0.009932	0.1044	0.06341	0.3017	0.007851	0.3234	0.001032	0.8775	0.008988	0.153	0.06341	0.3017	0.009644	0.3786
ENSG00000054965.10	0.005944	0.1869	0.01101	0.5706	0.003102	0.8557	0.007538	0.5712	0.004935	0.2474	0.01165	0.5296	0.003102	0.8557	0.00696	0.6258
ENSG00000054967.13	0.04381	0.0002184	0.01096	0.8198	0.03335	0.2039	0.0319	0.002316	0.04187	0.001405	0.01002	0.9586	0.03335	0.2039	0.03061	0.01176
ENSG00000054983.17	0.0383	0.05206	0.02124	0.01831	0.01455	0.3946	0.03112	0.01503	0.03909	0.04675	0.02015	0.02277	0.01455	0.3946	0.03052	0.01638
ENSG00000055044.11	0.04476	0.006757	0.0344	0.3467	0.006096	0.619	0.03908	0.0419	0.04289	0.01146	0.03475	0.4687	0.006096	0.619	0.03668	0.07644
ENSG00000055070.17	0.008033	0.6186	0.0341	0.2346	0.001691	0.8622	0.01669	0.6555	0.008912	0.6335	0.03201	0.3282	0.001691	0.8622	0.01579	0.7522
ENSG00000055118.15	0.008706	0.1801	0.009679	0.04884	0.0354	0.7031	0.01049	0.1176	0.01041	0.1127	0.01138	0.1093	0.0354	0.7031	0.01313	0.1475
ENSG00000055130.17	0.0252	0.003383	0.01515	0.1552	0.05795	0.7362	0.02351	0.01536	0.02071	0.01687	0.01555	0.219	0.05795	0.7362	0.0226	0.06624
ENSG00000055147.19	0.003771	0.7933	0.003572	0.3904	0.01459	0.6653	0.004291	0.7886	0.004426	0.5045	0.00261	0.5793	0.01459	0.6653	0.004809	0.7736
ENSG00000055163.20	0.00887	0.622	0.004405	0.4037	0.006795	0.9016	0.007215	0.8125	0.0104	0.3948	0.003331	0.5572	0.006795	0.9016	0.007734	0.7788
ENSG00000055208.19	0.004092	0.09754	0.007901	0.0879	0.02389	0.2784	0.006484	0.06031	0.0031	0.1742	0.004988	0.1493	0.02389	0.2784	0.00572	0.1308
ENSG00000055211.14	0.01552	0.03213	0.008526	0.02515	0.01485	0.8928	0.01307	0.02482	0.01703	0.04158	0.00624	0.06764	0.01485	0.8928	0.01328	0.06255
ENSG00000055332.18	0.006832	0.02909	0.007804	0.02827	0.04524	0.05175	0.009257	0.002626	0.006583	0.02659	0.009732	0.02072	0.04524	0.05175	0.01134	0.001888
ENSG00000055483.19	0.0157	0.01204	0.01204	0.005101	0.006903	0.7676	0.01396	0.002856	0.01749	0.01196	0.01186	0.00771	0.006903	0.7676	0.01463	0.00398
ENSG00000055609.18	0.02126	0.004444	0.02104	0.5919	0.05623	0.7115	0.02309	0.05054	0.01856	0.01203	0.02138	0.598	0.05623	0.7115	0.02311	0.1033
ENSG00000055732.13	0.08389	0.2827	0.02353	0.7573	0.1512	0.4333	0.06671	0.5756	0.08839	0.2863	0.02345	0.5755	0.1512	0.4333	0.07314	0.5085
ENSG00000055917.15	0.00341	0.05945	0.01257	0.02142	0.02832	0.8607	0.007929	0.03403	0.003486	0.06869	0.01005	0.06672	0.02832	0.8607	0.008028	0.08622
ENSG00000055950.16	0.005318	0.02052	0.01838	0.0528	0.01352	0.7303	0.01027	0.02662	0.006113	0.01443	0.02585	0.01093	0.01352	0.7303	0.0133	0.005895
ENSG00000055955.17	0.0005127	0.5819	0.01672	0.002259	0.01323	0.9066	0.006799	0.03622	0.001108	0.4575	0.01505	0.004118	0.01323	0.9066	0.006844	0.04727
ENSG00000055957.11	0.002511	0.2879	0.008706	0.2842	0.0625	0.7071	0.007913	0.4577	0.003025	0.364	0.007585	0.3639	0.0625	0.7071	0.01024	0.5781
ENSG00000056050.7	0.007175	0.2605	0.01363	0.2214	0.0153	0.9643	0.009845	0.4485	0.007236	0.3183	0.01251	0.2825	0.0153	0.9643	0.009742	0.5579
ENSG00000056097.16	0.00259	0.2607	0.006969	0.1103	0.001092	0.7399	0.004021	0.2608	0.001918	0.3325	0.005285	0.1933	0.001092	0.7399	0.002943	0.4129
ENSG00000056277.16	0.01432	0.169	0.002125	0.542	0.02055	0.2378	0.01045	0.2647	0.01621	0.2542	0.001393	0.7629	0.02055	0.2378	0.01177	0.4063
ENSG00000056558.11	0.0221	0.001023	0.00937	0.04018	0.006084	0.5128	0.01683	0.001469	0.02577	0.0002958	0.009582	0.047	0.006084	0.5128	0.01857	0.0005924
ENSG00000056586.16	0.003092	0.9951	0.005295	0.1712	0.03945	0.9448	0.00583	0.7235	0.004462	0.8989	0.00689	0.2614	0.03945	0.9448	0.008625	0.8075
ENSG00000056736.10	0.01087	0.3933	0.0168	0.6119	0.01957	0.8118	0.01339	0.7748	0.0132	0.3338	0.01956	0.8154	0.01957	0.8118	0.0159	0.8064
ENSG00000056972.20	0.01278	0.9058	0.004777	0.403	0.03606	0.394	0.01128	0.6931	0.01535	0.606	0.004132	0.3886	0.03606	0.394	0.01366	0.5756
ENSG00000057019.16	0.06324	0.3595	0.04817	0.1759	0.09429	0.4807	0.05973	0.3221	0.06814	0.4746	0.0462	0.2268	0.09429	0.4807	0.06347	0.4319
ENSG00000057252.13	0.01322	0.0001214	0.003942	0.4019	0.007625	0.7424	0.009711	0.0023	0.01395	0.0002068	0.004173	0.5403	0.007625	0.7424	0.01014	0.004525
ENSG00000057294.14	0.01967	0.9215	0.02885	0.605	0.04065	0.1887	0.02398	0.6088	0.01936	0.8994	0.02771	0.6732	0.04065	0.1887	0.02415	0.6309
ENSG00000057468.7	0.001257	0.9669	0.001171	0.6792	0.02393	0.9462	0.00246	0.9874	0.003195	0.6661	0.001211	0.6495	0.02393	0.9462	0.00454	0.9382
ENSG00000057608.17	0.001187	0.4921	0.003467	0.1402	0.002786	0.8394	0.002062	0.4579	0.001869	0.5966	0.002583	0.2191	0.002786	0.8394	0.002191	0.6201
ENSG00000057657.17	0.04038	0.03138	0.02791	0.06645	0.01657	0.5074	0.03478	0.03314	0.03484	0.08206	0.02934	0.08426	0.01657	0.5074	0.03128	0.0794
ENSG00000057663.16	0.007786	0.07057	0.007141	0.1676	0.02693	0.6576	0.008605	0.1373	0.007891	0.1073	0.005894	0.2575	0.02693	0.6576	0.009069	0.2369
ENSG00000057704.13	0.07607	1.782e-11	0.03447	0.005751	0.004051	0.5243	0.05779	2.678e-11	0.07443	3.096e-10	0.03446	0.01124	0.004051	0.5243	0.05455	7.174e-10
ENSG00000057757.10	0.01853	0.003609	0.009142	0.02915	0.02325	0.3009	0.01555	0.002059	0.01644	0.0174	0.007363	0.04566	0.02325	0.3009	0.01412	0.01054
ENSG00000057935.13	0.1024	0.002328	0.05052	0.01522	0.04464	0.6225	0.08136	0.001526	0.1125	0.001663	0.04815	0.01475	0.04464	0.6225	0.08489	0.001123
ENSG00000058056.9	0.07692	0.05761	0.03719	0.02456	0.1051	0.23	0.06473	0.01343	0.0771	0.07751	0.03737	0.01462	0.1051	0.23	0.06677	0.01129
ENSG00000058063.16	0.006332	0.06981	0.02128	0.001523	0.008758	0.7079	0.01163	0.004183	0.006989	0.07394	0.0189	0.004147	0.008758	0.7079	0.01107	0.00977
ENSG00000058091.17	0.02207	0.0007763	0.01548	0.004694	0.01864	0.2308	0.01961	9.49e-05	0.01851	0.003431	0.01596	0.009972	0.01864	0.2308	0.01769	0.0006457
ENSG00000058262.10	0.01597	0.8896	0.003986	0.1608	0.003587	0.5837	0.01116	0.5482	0.01651	0.9152	0.004013	0.1308	0.003587	0.5837	0.01117	0.5032
ENSG00000058272.19	0.02164	0.002957	0.01818	0.0006347	0.01531	0.7193	0.0201	0.0001429	0.0235	0.004131	0.0154	0.002617	0.01531	0.7193	0.02005	0.0006373
ENSG00000058335.15	0.009839	0.4458	0.01533	0.6019	0.003454	0.6702	0.01139	0.7531	0.009815	0.7417	0.01477	0.673	0.003454	0.6702	0.01083	0.9014
ENSG00000058453.17	0.01433	0.1592	0.01834	0.002769	0.003693	0.9976	0.01514	0.01697	0.01742	0.05221	0.01952	0.002746	0.003693	0.9976	0.01679	0.007013
ENSG00000058600.16	0.05565	7.993e-05	0.03098	0.0009125	0.008748	0.9152	0.04458	1.028e-05	0.06031	0.0001234	0.03281	0.001201	0.008748	0.9152	0.04633	1.923e-05
ENSG00000058668.14	0.01735	0.2228	0.03353	0.3889	0.06088	0.3577	0.0253	0.3257	0.01444	0.3557	0.0301	0.3783	0.06088	0.3577	0.02404	0.4157
ENSG00000058673.16	0.01438	0.007102	0.02835	0.001074	0.01286	0.347	0.01912	0.0002549	0.01491	0.006157	0.02502	0.004819	0.01286	0.347	0.01803	0.0008074
ENSG00000058729.11	0.006429	0.4438	0.01657	0.1729	0.02023	0.8857	0.01068	0.4963	0.006237	0.6096	0.01573	0.276	0.02023	0.8857	0.0107	0.7028
ENSG00000058799.15	0.04654	2.867e-08	0.03024	1.087e-05	0.02883	0.2097	0.03995	3.217e-11	0.04539	3.771e-07	0.03109	2.314e-05	0.02883	0.2097	0.0391	7.195e-10
ENSG00000058804.12	0.03088	0.01573	0.01947	0.3677	0.01704	0.9673	0.02619	0.1099	0.02829	0.08016	0.01889	0.298	0.01704	0.9673	0.02413	0.2742
ENSG00000058866.15	0.07345	0.00117	0.07688	0.2907	0.08638	0.6352	0.07534	0.009738	0.07154	0.006536	0.07983	0.2862	0.08638	0.6352	0.07569	0.03614
ENSG00000059122.16	0.005947	0.4827	0.01439	0.03983	0.001788	0.7985	0.008637	0.2134	0.007882	0.3678	0.01363	0.06124	0.001788	0.7985	0.009179	0.2354
ENSG00000059145.18	0.01892	0.06044	0.0136	0.5338	0.04416	0.8713	0.01845	0.3078	0.01724	0.1669	0.01363	0.674	0.04416	0.8713	0.01865	0.5901
ENSG00000059377.17	0.07664	9.414e-09	0.02053	0.2496	0.008653	0.368	0.05356	2.072e-07	0.07411	3.591e-08	0.02114	0.3584	0.008653	0.368	0.05044	9.657e-07
ENSG00000059378.13	0.008135	0.3837	0.01187	0.1409	0.07717	0.03497	0.01318	0.05091	0.005775	0.6034	0.01757	0.05988	0.07717	0.03497	0.01652	0.03784
ENSG00000059573.9	0.06969	6.838e-05	0.05028	0.00156	0.0359	0.3861	0.06115	6.694e-06	0.06858	0.0003495	0.05586	0.0007346	0.0359	0.3861	0.06126	1.459e-05
ENSG00000059588.10	0.07115	0.0001614	0.02766	0.1973	0.03217	0.6537	0.05401	0.001455	0.07012	0.0008897	0.03285	0.1738	0.03217	0.6537	0.05425	0.005309
ENSG00000059691.12	0.01415	0.0321	0.006638	0.05673	0.0805	0.2823	0.01516	0.01915	0.01356	0.09185	0.008331	0.05472	0.0805	0.2823	0.01829	0.04123
ENSG00000059728.11	0.0649	3.986e-11	0.02131	0.0005525	0.01664	0.2186	0.04722	2.779e-12	0.06181	8.174e-10	0.022	0.001141	0.01664	0.2186	0.04441	9.32e-11
ENSG00000059758.8	0.005866	0.8026	0.01233	0.024	0.03703	0.05439	0.009793	0.0329	0.006202	0.7801	0.01159	0.03295	0.03703	0.05439	0.01093	0.04079
ENSG00000059769.20	0.00684	0.2038	0.01662	0.01932	0.02542	0.611	0.01123	0.06064	0.007204	0.3336	0.01799	0.02024	0.02542	0.611	0.01249	0.08897
ENSG00000059804.16	0.04553	3.968e-10	0.01692	0.0009346	0.03934	0.3096	0.03531	5.451e-11	0.04229	5.536e-09	0.01546	0.002581	0.03934	0.3096	0.03321	1.632e-09
ENSG00000059915.17	0.03799	0.5914	0.03516	0.1786	0.07258	0.4443	0.0389	0.41	0.04159	0.3899	0.03209	0.2644	0.07258	0.4443	0.04146	0.4048
ENSG00000060069.16	0.01265	0.02083	0.003606	0.5954	0.003031	0.6557	0.009002	0.1414	0.01317	0.05004	0.00384	0.5268	0.003031	0.6557	0.009136	0.2297
ENSG00000060138.13	0.008033	0.8796	0.01682	0.006971	0.003765	0.7138	0.01083	0.09271	0.008804	0.9992	0.02369	0.02707	0.003765	0.7138	0.0132	0.246
ENSG00000060140.9	0.02702	0.01905	0.01744	0.8143	0.04233	0.4963	0.02454	0.1363	0.03059	0.02401	0.01865	0.6746	0.04233	0.4963	0.0278	0.1403
ENSG00000060237.17	0.007829	0.6038	0.01873	0.002788	0.03023	0.292	0.01281	0.0185	0.009238	0.5601	0.02158	0.00591	0.03023	0.292	0.01531	0.03097
ENSG00000060339.14	0.02355	0.02557	0.02404	0.5275	0.005987	0.6088	0.02277	0.1423	0.02144	0.03266	0.02598	0.6286	0.005987	0.6088	0.02144	0.1873
ENSG00000060491.16	0.0133	0.01081	0.008221	0.1995	0.1012	0.1526	0.01633	0.01356	0.01284	0.0371	0.008447	0.1797	0.1012	0.1526	0.0199	0.03218
ENSG00000060558.4	0.01449	0.049	0.002879	0.3709	0.03638	0.6919	0.01167	0.188	0.01618	0.06966	0.003292	0.3381	0.03638	0.6919	0.0139	0.2215
ENSG00000060642.10	0.001159	0.2975	0.003488	0.1784	0.02519	0.3967	0.00327	0.2593	0.00159	0.3871	0.005834	0.1329	0.02519	0.3967	0.005253	0.2544
ENSG00000060656.20	0.01106	0.2996	0.00647	0.5157	0.01607	0.9345	0.009745	0.6942	0.009486	0.2329	0.005554	0.5197	0.01607	0.9345	0.00883	0.6282
ENSG00000060688.13	0.01855	0.003457	0.02335	0.1597	0.009423	0.6737	0.01971	0.01491	0.01691	0.01784	0.02587	0.2593	0.009423	0.6737	0.01913	0.07298
ENSG00000060709.15	0.002055	0.387	0.0007501	0.8564	0.03133	0.5414	0.003196	0.7525	0.002836	0.5001	0.0004798	0.9038	0.03133	0.5414	0.004806	0.8316
ENSG00000060749.15	0.01215	0.04454	0.01781	0.03405	0.1182	0.9182	0.01987	0.04066	0.01054	0.09934	0.02419	0.01665	0.1182	0.9182	0.02538	0.04337
ENSG00000060762.19	0.0269	0.6358	0.0132	0.06346	0.01466	0.5898	0.0215	0.279	0.03198	0.3607	0.01225	0.05526	0.01466	0.5898	0.02385	0.1801
ENSG00000060971.18	0.0558	0.0003617	0.02432	0.6595	0.0404	0.5793	0.04409	0.006823	0.06005	0.0009816	0.02366	0.4917	0.0404	0.5793	0.04623	0.01193
ENSG00000060982.15	0.03376	0.01053	0.01125	0.03345	0.0112	0.5353	0.02476	0.008741	0.04334	0.004166	0.0102	0.06555	0.0112	0.5353	0.02938	0.007136
ENSG00000061273.18	0.005867	0.2591	0.005974	0.05943	0.00847	0.8093	0.006045	0.1869	0.005876	0.4605	0.00558	0.0841	0.00847	0.8093	0.006028	0.3278
ENSG00000061337.15	0.0005925	0.6325	0.003376	0.5005	0.0172	0.7197	0.002457	0.8141	0.0001743	0.8981	0.002614	0.6878	0.0172	0.7197	0.002613	0.951
ENSG00000061676.15	0.01014	0.7248	0.0003296	0.906	0.0515	0.07683	0.009	0.4261	0.01259	0.6782	0.0002087	0.8319	0.0515	0.07683	0.01227	0.3929
ENSG00000061794.13	0.008532	0.2524	0.02224	0.4643	0.005897	0.8316	0.01312	0.5886	0.007275	0.5093	0.02305	0.6507	0.005897	0.8316	0.01231	0.8597
ENSG00000061918.13	0.01615	0.2376	0.002498	0.2917	0.02519	0.2929	0.01192	0.2536	0.01372	0.1761	0.001896	0.3113	0.02519	0.2929	0.01095	0.2194
ENSG00000061936.9	0.009754	0.1605	0.007996	0.02057	0.02646	0.6528	0.01006	0.05602	0.01196	0.1196	0.00976	0.01573	0.02646	0.6528	0.01263	0.03705
ENSG00000061938.19	0.01825	0.9722	0.01518	0.01406	0.01235	0.622	0.01687	0.1457	0.01912	0.7283	0.01247	0.04501	0.01235	0.622	0.01629	0.2543
ENSG00000061987.16	0.00188	0.6134	0.005444	0.07911	0.05752	0.9912	0.006136	0.4155	0.001595	0.6867	0.004364	0.1615	0.05752	0.9912	0.007885	0.6205
ENSG00000062194.16	0.006956	0.4803	0.01989	0.03343	0.0066	0.5523	0.0114	0.1498	0.007005	0.3668	0.01711	0.06012	0.0066	0.5523	0.01028	0.1842
ENSG00000062282.15	0.05849	7.925e-11	0.01119	0.01197	0.006644	0.6881	0.03934	2.758e-10	0.05359	2.949e-09	0.0105	0.02168	0.006644	0.6881	0.03494	1.36e-08
ENSG00000062370.16	0.03172	0.365	0.02265	0.8267	0.1134	0.8826	0.03303	0.8517	0.0298	0.5326	0.02188	0.7443	0.1134	0.8826	0.03525	0.9102
ENSG00000062485.19	0.01232	0.5365	0.04312	0.01195	0.01905	0.5906	0.02332	0.08377	0.0123	0.5691	0.0413	0.01574	0.01905	0.5906	0.02246	0.1057
ENSG00000062524.16	0.09838	0.7105	0.09301	0.02836	0.07643	0.3843	0.09533	0.1369	0.1023	0.5741	0.1052	0.008588	0.07643	0.3843	0.1008	0.051
ENSG00000062582.14	0.007515	0.07402	0.02709	0.03776	0.08305	0.7433	0.01838	0.05454	0.007734	0.1406	0.03098	0.02187	0.08305	0.7433	0.0226	0.05844
ENSG00000062598.18	0.01888	0.03772	0.01338	0.3857	0.007411	0.733	0.01636	0.169	0.01858	0.05327	0.01166	0.3975	0.007411	0.733	0.01524	0.2148
ENSG00000062650.19	0.000491	0.4892	0.01262	0.02688	0.001605	0.7914	0.00474	0.1664	0.0007638	0.5142	0.0105	0.05325	0.001605	0.7914	0.004036	0.2638
ENSG00000062716.13	0.0918	8.779e-09	0.03284	0.002281	0.03416	0.3279	0.06831	2.352e-09	0.09517	3.91e-08	0.03465	0.00391	0.03416	0.3279	0.06945	1.534e-08
ENSG00000062725.10	0.0008221	0.543	0.009634	0.1247	0.0173	0.7254	0.004761	0.4202	0.0008991	0.4509	0.008581	0.184	0.0173	0.7254	0.004997	0.467
ENSG00000062822.14	0.01274	0.3044	0.02914	0.04631	0.02695	0.7255	0.01918	0.1645	0.01198	0.1911	0.0339	0.04856	0.02695	0.7255	0.02061	0.1246
ENSG00000063046.17	0.02358	0.03921	0.04441	0.6724	0.01557	0.2464	0.03034	0.1216	0.02195	0.1008	0.04759	0.3772	0.01557	0.2464	0.02974	0.1553
ENSG00000063127.16	0.008645	0.07927	0.01717	0.01685	0.007194	0.5292	0.01151	0.02443	0.01042	0.09791	0.01152	0.04011	0.007194	0.5292	0.01047	0.05455
ENSG00000063169.10	0.008367	0.2246	0.008491	0.05938	0.0164	0.8052	0.008847	0.1698	0.009318	0.1185	0.007365	0.1214	0.0164	0.8052	0.00936	0.1783
ENSG00000063176.16	0.01045	0.8464	0.003678	0.2262	0.005838	0.7537	0.007861	0.6941	0.01144	0.4844	0.001808	0.4338	0.005838	0.7537	0.00774	0.7192
ENSG00000063177.13	0.03199	0.03858	0.04947	0.3067	0.0358	0.9703	0.03823	0.1773	0.03119	0.05373	0.04945	0.2163	0.0358	0.9703	0.03762	0.1753
ENSG00000063180.9	0.001787	0.9877	0.01376	0.3107	0.06729	0.7833	0.009482	0.8273	0.003529	0.8046	0.01541	0.4314	0.06729	0.7833	0.01356	0.8566
ENSG00000063241.8	0.002027	0.8806	0.003635	0.2281	0.08749	0.8378	0.00723	0.7353	0.001093	0.8647	0.006079	0.2075	0.08749	0.8378	0.01104	0.7051
ENSG00000063244.12	0.008007	0.5169	0.007441	0.09033	0.008791	0.8408	0.007854	0.3721	0.009108	0.7736	0.006146	0.1132	0.008791	0.8408	0.008107	0.5163
ENSG00000063245.14	0.02922	0.8448	0.02269	0.03393	0.01854	0.9784	0.02639	0.3074	0.02936	0.9706	0.02276	0.07251	0.01854	0.9784	0.02616	0.4996
ENSG00000063322.15	0.02083	0.01446	0.008119	0.6996	0.05581	0.3576	0.01834	0.08112	0.02129	0.04435	0.009785	0.5323	0.05581	0.3576	0.02084	0.145
ENSG00000063587.14	0.0225	0.01995	0.009265	0.01674	0.04244	0.708	0.01901	0.01045	0.02538	0.03139	0.01008	0.0172	0.04244	0.708	0.02201	0.01522
ENSG00000063601.17	0.01919	0.6148	0.00174	0.8961	0.04358	0.5874	0.01449	0.8947	0.01929	0.7838	0.002828	0.6518	0.04358	0.5874	0.01623	0.8787
ENSG00000063761.16	0.009362	0.817	0.01183	0.04718	0.006243	0.5207	0.01004	0.2518	0.01262	0.4841	0.01069	0.08001	0.006243	0.5207	0.01137	0.2526
ENSG00000063854.13	0.0128	0.3891	0.02452	0.02562	0.006619	0.4759	0.01651	0.09803	0.01356	0.4929	0.03336	0.08895	0.006619	0.4759	0.01938	0.2578
ENSG00000063978.16	0.004797	0.03688	0.002503	0.4458	0.01964	0.4222	0.004812	0.1272	0.004447	0.056	0.002662	0.4656	0.01964	0.4222	0.005324	0.1726
ENSG00000064012.22	0.06189	2.566e-05	0.02607	0.00212	0.03326	0.1003	0.04796	1.096e-06	0.06148	0.0001403	0.0256	0.002833	0.03326	0.1003	0.047	6.504e-06
ENSG00000064042.18	0.01126	0.6901	0.01859	0.09693	0.002847	0.8703	0.01333	0.4591	0.008711	0.8612	0.01685	0.1358	0.002847	0.8703	0.01081	0.6
ENSG00000064102.15	0.03555	0.06412	0.0283	0.2197	0.01382	0.3236	0.03186	0.09536	0.03549	0.1181	0.02874	0.314	0.01382	0.3236	0.03119	0.1824
ENSG00000064115.11	0.03246	0.2003	0.03115	0.1079	0.1981	0.7278	0.04102	0.2166	0.03796	0.4317	0.02922	0.08725	0.1981	0.7278	0.05051	0.3033
ENSG00000064199.6	0.003449	0.6046	0.00246	0.9309	0.0235	0.8252	0.004197	0.9572	0.003162	0.7092	0.002633	0.9321	0.0235	0.8252	0.004945	0.9763
ENSG00000064201.15	0.01931	0.9189	0.01227	0.03253	0.05624	0.9282	0.01889	0.3054	0.01899	0.7384	0.01142	0.05963	0.05624	0.9282	0.02009	0.3804
ENSG00000064225.12	0.05684	8.898e-07	0.009607	0.04179	0.03004	0.471	0.03907	3.124e-06	0.05896	1.176e-06	0.01341	0.02991	0.03004	0.471	0.04125	2.974e-06
ENSG00000064270.12	0.03176	0.01427	0.01329	0.1998	0.02583	0.1213	0.02506	0.01408	0.02794	0.04337	0.01737	0.1726	0.02583	0.1213	0.02427	0.02954
ENSG00000064309.14	0.0204	0.1629	0.009777	0.09124	0.05633	0.6378	0.01869	0.1565	0.02849	0.09907	0.00925	0.1245	0.05633	0.6378	0.02486	0.1383
ENSG00000064313.12	0.006298	0.03348	0.006099	0.1127	0.02727	0.5166	0.00737	0.05208	0.006974	0.02984	0.005038	0.1677	0.02727	0.5166	0.008293	0.06387
ENSG00000064393.16	0.02695	0.1882	0.04227	0.01618	0.04799	0.7822	0.03338	0.06022	0.02663	0.2259	0.04197	0.01787	0.04799	0.7822	0.03371	0.07368
ENSG00000064419.13	0.03016	0.0001532	0.007165	0.07477	0.004136	0.535	0.02081	0.0005211	0.03085	0.0002462	0.006574	0.1126	0.004136	0.535	0.02032	0.001096
ENSG00000064489.23	0.01236	0.1206	0.009823	0.04725	0.02037	0.8819	0.01192	0.102	0.01336	0.3047	0.009258	0.0831	0.02037	0.8819	0.01269	0.2686
ENSG00000064490.14	0.01836	0.4066	0.003892	0.5139	0.04305	0.5224	0.0147	0.6187	0.0173	0.4209	0.005395	0.3203	0.04305	0.5224	0.01587	0.5052
ENSG00000064545.15	0.006451	0.07571	0.01505	0.429	0.02758	0.5217	0.01057	0.2269	0.007067	0.07451	0.01501	0.5358	0.02758	0.5217	0.01164	0.2576
ENSG00000064547.14	0.0248	0.01918	0.004781	0.3933	0.01438	0.7671	0.01732	0.1124	0.02212	0.08173	0.004662	0.5309	0.01438	0.7671	0.01565	0.3392
ENSG00000064601.18	0.008133	0.07707	0.01246	0.04696	0.004318	0.6718	0.009421	0.06111	0.008544	0.1377	0.01067	0.07791	0.004318	0.6718	0.008835	0.1304
ENSG00000064607.17	0.01213	0.1546	0.02461	0.0174	0.05644	0.8207	0.01885	0.05699	0.01245	0.1241	0.02213	0.02391	0.05644	0.8207	0.01986	0.06119
ENSG00000064651.14	0.07868	4.586e-06	0.02574	0.4723	0.02963	0.6167	0.05773	0.0001416	0.07479	1.54e-05	0.02561	0.3889	0.02963	0.6167	0.05432	0.0003388
ENSG00000064652.11	0.04526	0.02115	0.03318	0.5992	0.05756	0.1028	0.04176	0.03872	0.04672	0.04352	0.02966	0.6782	0.05756	0.1028	0.04217	0.07164
ENSG00000064666.15	0.01115	0.009008	0.00298	0.8697	0.008287	0.8483	0.008171	0.1235	0.01102	0.01289	0.003474	0.8156	0.008287	0.8483	0.008285	0.1503
ENSG00000064687.13	0.0164	0.06296	0.003099	0.3902	0.01139	0.6806	0.01153	0.225	0.01744	0.08129	0.002342	0.5162	0.01139	0.6806	0.01191	0.3106
ENSG00000064703.12	0.01571	0.1994	0.03156	0.5159	0.002324	0.8285	0.02045	0.5535	0.01573	0.2571	0.03244	0.8497	0.002324	0.8285	0.01992	0.7548
ENSG00000064726.10	0.005114	0.279	0.003371	0.1596	0.02026	0.8002	0.005336	0.3526	0.006894	0.3818	0.002642	0.2404	0.02026	0.8002	0.006787	0.5157
ENSG00000064763.11	0.04584	1.813e-06	0.01874	0.01692	0.02328	0.3763	0.03526	2.151e-06	0.04445	6.512e-06	0.01642	0.03034	0.02328	0.3763	0.03322	1.131e-05
ENSG00000064787.13	0.002599	0.4456	0.005297	0.1975	0.05665	0.07241	0.00647	0.1201	0.001589	0.4073	0.004847	0.2161	0.05665	0.07241	0.007957	0.12
ENSG00000064886.14	0.02683	0.004317	0.0348	0.09609	0.02582	0.2032	0.02953	0.004584	0.02472	0.01444	0.03537	0.1654	0.02582	0.2032	0.02832	0.01832
ENSG00000064932.16	0.01506	0.0009995	0.000974	0.4987	0.01001	0.8197	0.009922	0.01603	0.01266	0.00635	0.0009869	0.4953	0.01001	0.8197	0.00858	0.06375
ENSG00000064933.17	0.01053	0.06412	0.01221	0.5842	0.01636	0.6292	0.01142	0.2774	0.01048	0.09397	0.0119	0.7738	0.01636	0.6292	0.01151	0.4045
ENSG00000064961.19	0.001651	0.5918	0.01075	0.051	0.02719	0.7334	0.006182	0.2672	0.002493	0.8438	0.0108	0.06196	0.02719	0.7334	0.007594	0.3673
ENSG00000064989.13	0.02117	0.5122	0.009686	0.2508	0.03668	0.5122	0.01805	0.4884	0.02274	0.4643	0.008421	0.418	0.03668	0.5122	0.01938	0.5937
ENSG00000064995.18	0.01039	0.1108	0.007757	0.03424	0.1044	0.2391	0.01459	0.02952	0.01093	0.1722	0.009329	0.02555	0.1044	0.2391	0.0194	0.033
ENSG00000064999.15	0.02294	0.008198	0.02203	0.06718	0.006971	0.463	0.02176	0.01109	0.02257	0.01664	0.01918	0.09969	0.006971	0.463	0.01996	0.02603
ENSG00000065000.18	0.02659	0.7561	0.01786	0.01181	0.01115	0.6982	0.02274	0.1182	0.02785	0.9314	0.01522	0.02449	0.01115	0.6982	0.0221	0.2183
ENSG00000065029.15	0.009918	0.02055	0.007942	0.02273	0.01572	0.4498	0.009551	0.009519	0.01191	0.01479	0.007962	0.03276	0.01572	0.4498	0.01098	0.0098
ENSG00000065057.9	0.009157	0.06272	0.0392	0.6067	0.03033	0.66	0.02068	0.2881	0.007957	0.07509	0.04335	0.7149	0.03033	0.66	0.02172	0.3514
ENSG00000065060.17	0.01012	0.2173	0.02561	0.01561	0.01479	0.6396	0.01572	0.05628	0.01092	0.2149	0.02617	0.01746	0.01479	0.6396	0.01629	0.06055
ENSG00000065135.12	0.03995	3.356e-07	0.01713	0.001189	0.004985	0.6191	0.03017	6.618e-08	0.04504	2.543e-07	0.016	0.003322	0.004985	0.6191	0.03167	1.311e-07
ENSG00000065150.21	0.0586	0.0001932	0.03525	0.8098	0.02372	0.3743	0.04864	0.00341	0.05584	0.001565	0.03375	0.4166	0.02372	0.3743	0.04551	0.01071
ENSG00000065154.12	0.00428	0.3223	0.01162	0.007681	0.003818	0.6595	0.00679	0.04573	0.005151	0.2924	0.01146	0.01337	0.003818	0.6595	0.007091	0.06374
ENSG00000065183.16	0.08216	0.007582	0.05662	0.3831	0.07823	0.6957	0.07313	0.05345	0.08261	0.02734	0.06304	0.1754	0.07823	0.6957	0.07577	0.07661
ENSG00000065243.20	0.03124	0.0007662	0.01443	0.002893	0.04039	0.4024	0.02593	9.987e-05	0.03479	0.001237	0.01303	0.007757	0.04039	0.4024	0.02819	0.0003519
ENSG00000065268.10	0.007047	0.7378	0.0149	0.131	0.07134	0.2007	0.01326	0.2466	0.007152	0.6182	0.02048	0.08749	0.07134	0.2007	0.0177	0.171
ENSG00000065308.5	0.001928	0.7725	0.02163	0.01771	0.02331	0.2331	0.009894	0.0742	0.001769	0.7379	0.01881	0.03077	0.02331	0.2331	0.00943	0.1057
ENSG00000065328.16	0.005402	0.5952	0.003142	0.9439	0.03196	0.1786	0.006067	0.5963	0.004282	0.676	0.002816	0.7853	0.03196	0.1786	0.006466	0.5813
ENSG00000065357.20	0.08107	0.01367	0.05067	0.0006783	0.02619	0.8246	0.06759	0.0006284	0.08737	0.0116	0.04988	0.001209	0.02619	0.8246	0.06919	0.0008903
ENSG00000065413.20	0.01471	0.0003128	0.009591	0.01602	0.01254	0.2904	0.01282	0.0001524	0.01434	0.000493	0.006791	0.04555	0.01254	0.2904	0.01169	0.0005492
ENSG00000065427.14	0.01338	0.03699	0.02228	0.8818	0.04788	0.5563	0.01833	0.2367	0.01079	0.1189	0.0225	0.8666	0.04788	0.5563	0.0182	0.4554
ENSG00000065457.10	0.01014	0.3177	0.01362	0.9141	0.0243	0.8327	0.01211	0.8288	0.0108	0.3615	0.01434	0.9007	0.0243	0.8327	0.01326	0.856
ENSG00000065485.20	0.01551	0.764	0.01701	0.00673	0.01263	0.7069	0.01587	0.0814	0.01448	0.945	0.01682	0.007557	0.01263	0.7069	0.01507	0.1024
ENSG00000065491.8	0.007546	0.3414	0.0215	0.001623	0.0148	0.8359	0.01276	0.01767	0.008059	0.3875	0.02316	0.01228	0.0148	0.8359	0.01366	0.0867
ENSG00000065518.8	0.006752	0.387	0.006557	0.04575	0.05344	0.6053	0.009224	0.1696	0.007675	0.31	0.01064	0.01308	0.05344	0.6053	0.01305	0.06153
ENSG00000065526.12	0.0377	0.0001082	0.01535	0.6602	0.03129	0.9776	0.02964	0.003937	0.03521	0.001003	0.01527	0.663	0.03129	0.9776	0.0283	0.02293
ENSG00000065534.18	0.02017	0.06851	0.01232	0.01647	0.0521	0.3738	0.01919	0.01643	0.01751	0.06603	0.01138	0.02206	0.0521	0.3738	0.01883	0.02001
ENSG00000065548.18	0.004025	0.2835	0.01667	0.1092	0.01809	0.9365	0.009154	0.3133	0.00393	0.3293	0.01625	0.1593	0.01809	0.9365	0.009331	0.4202
ENSG00000065559.15	0.04325	1.395e-07	0.03064	5.049e-05	0.002991	0.8039	0.03671	2.051e-09	0.04406	5.118e-07	0.0285	0.0003516	0.002991	0.8039	0.035	4.055e-08
ENSG00000065600.12	0.007302	0.02526	0.008307	0.09304	0.02407	0.2234	0.008561	0.01946	0.006442	0.06552	0.007315	0.19	0.02407	0.2234	0.008424	0.06732
ENSG00000065613.15	0.01121	0.1369	0.02227	0.01507	0.0229	0.8847	0.01566	0.04962	0.012	0.1715	0.0215	0.02667	0.0229	0.8847	0.01617	0.08777
ENSG00000065615.14	0.04939	3.552e-07	0.02143	0.0004253	0.0194	0.3454	0.03811	1.591e-08	0.05316	7.444e-07	0.02091	0.00136	0.0194	0.3454	0.03933	9.084e-08
ENSG00000065618.21	0.06381	0.03365	0.04515	0.01434	0.0002372	0.9805	0.05391	0.01796	0.0627	0.02333	0.05031	0.005188	0.0002372	0.9805	0.05263	0.006038
ENSG00000065621.15	0.002095	0.1287	0.002577	0.5095	0.05522	0.5158	0.005151	0.3423	0.001515	0.2005	0.002098	0.6279	0.05522	0.5158	0.006875	0.4853
ENSG00000065665.21	0.008335	0.06156	0.01447	0.3635	0.05978	0.3538	0.01325	0.1389	0.006043	0.1623	0.01429	0.3055	0.05978	0.3538	0.01392	0.2318
ENSG00000065675.15	0.09246	7.17e-05	0.05282	0.7824	0.08386	0.1402	0.07831	0.0006437	0.09331	0.0002701	0.05703	0.9242	0.08386	0.1402	0.08051	0.002237
ENSG00000065717.15	0.0128	0.5833	0.008452	0.0823	0.01282	0.5945	0.0113	0.3105	0.01569	0.3058	0.00541	0.1736	0.01282	0.5945	0.01205	0.3291
ENSG00000065802.12	0.01268	0.003098	0.02286	0.0002272	0.003433	0.7647	0.01569	6.439e-05	0.01239	0.004894	0.02681	0.0001654	0.003433	0.7647	0.01626	7.272e-05
ENSG00000065809.13	0.01552	0.8264	0.03701	0.03274	0.02657	0.1176	0.02354	0.07409	0.01316	0.7986	0.03235	0.135	0.02657	0.1176	0.02074	0.189
ENSG00000065833.9	0.01378	0.3596	0.01393	0.2991	0.04448	0.1044	0.0155	0.1748	0.01332	0.5509	0.01677	0.2682	0.04448	0.1044	0.01745	0.214
ENSG00000065882.16	0.03027	5.67e-05	0.004561	0.604	0.02193	0.1902	0.02094	0.0005486	0.02848	0.0002429	0.005603	0.6595	0.02193	0.1902	0.02035	0.001994
ENSG00000065883.16	0.002736	0.9651	0.02082	0.05222	0.01478	0.7593	0.009636	0.3669	0.00321	0.7837	0.02005	0.07209	0.01478	0.7593	0.009846	0.3907
ENSG00000065911.12	0.01342	0.2393	0.01072	0.03395	0.01333	0.5561	0.01248	0.09478	0.01548	0.4104	0.01079	0.04028	0.01333	0.5561	0.01373	0.1534
ENSG00000065923.10	0.07095	4.649e-06	0.02843	0.001454	0.033	0.4434	0.05421	6.389e-07	0.06884	1.305e-05	0.03287	0.001482	0.033	0.4434	0.0536	1.646e-06
ENSG00000065970.9	0.01395	0.2421	0.01784	0.06989	0.02355	0.7864	0.01582	0.195	0.01316	0.2951	0.0201	0.08767	0.02355	0.7864	0.01644	0.2539
ENSG00000065978.19	0.003971	0.7048	0.00879	0.07504	0.01087	0.8562	0.00601	0.4023	0.004253	0.5738	0.01191	0.1442	0.01087	0.8562	0.007401	0.5066
ENSG00000065989.16	0.02731	0.429	0.03159	0.2486	0.005908	0.6925	0.02762	0.517	0.0257	0.3232	0.03099	0.3144	0.005908	0.6925	0.02553	0.5049
ENSG00000066027.12	0.06184	0.0005492	0.02332	0.004969	0.02562	0.1899	0.04657	6.23e-05	0.06014	0.003845	0.02837	0.00427	0.02562	0.1899	0.0464	0.0002932
ENSG00000066032.18	0.0009998	0.5409	0.003844	0.3768	0.06726	0.3909	0.005586	0.5362	0.002195	0.4085	0.005647	0.4804	0.06726	0.3909	0.009589	0.5266
ENSG00000066044.15	0.007006	0.3924	0.01846	0.01216	0.05357	0.5282	0.01349	0.0627	0.007849	0.4832	0.01915	0.01272	0.05357	0.5282	0.01595	0.07515
ENSG00000066056.14	0.004373	0.8195	0.004758	0.1736	0.02108	0.6279	0.005415	0.5656	0.004726	0.7639	0.004449	0.174	0.02108	0.6279	0.00621	0.5481
ENSG00000066084.13	0.02925	9.477e-09	0.009967	0.01277	0.04149	0.292	0.02326	1.112e-08	0.02757	7.365e-08	0.01002	0.01615	0.04149	0.292	0.02316	9.029e-08
ENSG00000066117.15	0.00802	0.0809	0.009984	0.7253	0.04189	0.6768	0.01054	0.3745	0.008663	0.05545	0.008597	0.7804	0.04189	0.6768	0.01184	0.3152
ENSG00000066135.13	0.01864	0.6469	0.01515	0.04917	0.006606	0.7066	0.01678	0.2697	0.01882	0.6813	0.0152	0.03397	0.006606	0.7066	0.01646	0.222
ENSG00000066136.20	0.01579	0.006358	0.008278	0.7894	0.005039	0.8976	0.01261	0.09459	0.01387	0.02784	0.008513	0.826	0.005039	0.8976	0.01126	0.2561
ENSG00000066185.13	0.002493	0.1191	0.002799	0.74	0.01577	0.9225	0.003321	0.5413	0.003676	0.1745	0.00574	0.6879	0.01577	0.9225	0.005517	0.6226
ENSG00000066230.12	0.003914	0.7695	0.03255	0.8459	0.04119	0.8007	0.01583	0.9715	0.004873	0.6463	0.03338	0.998	0.04119	0.8007	0.01772	0.9705
ENSG00000066279.18	0.001322	0.2168	0.00881	0.09847	0.004677	0.5001	0.00409	0.1691	0.000787	0.3603	0.007918	0.1664	0.004677	0.5001	0.0035	0.3195
ENSG00000066294.14	0.02778	0.0001969	0.02644	0.5042	0.06464	0.1433	0.02932	0.001059	0.03031	3.101e-05	0.02239	0.2506	0.06464	0.1433	0.03102	0.000121
ENSG00000066322.15	0.02192	0.005323	0.0002256	0.9272	0.05036	0.2334	0.01597	0.03531	0.02428	0.004464	0.0008256	0.7374	0.05036	0.2334	0.0191	0.02603
ENSG00000066336.11	0.03023	0.006415	0.007815	0.7153	0.01579	0.7805	0.0217	0.08055	0.0285	0.0281	0.00734	0.8661	0.01579	0.7805	0.02034	0.2435
ENSG00000066379.15	0.001551	0.6579	0.004344	0.1138	0.03192	0.894	0.004167	0.4926	0.001591	0.8331	0.005903	0.06894	0.03192	0.894	0.005924	0.4301
ENSG00000066382.16	0.01164	0.5947	0.002886	0.5523	0.02781	0.7684	0.009497	0.839	0.01354	0.8092	0.002429	0.5642	0.02781	0.7684	0.01127	0.9107
ENSG00000066422.5	0.003662	0.2929	0.01113	0.1249	0.01149	0.9645	0.006667	0.3506	0.002758	0.2913	0.008548	0.2488	0.01149	0.9645	0.005497	0.5033
ENSG00000066427.24	0.000431	0.7631	0.001542	0.7924	0.04456	0.7093	0.003215	0.9457	0.0006146	0.6249	0.001974	0.8701	0.04456	0.7093	0.00529	0.9282
ENSG00000066455.13	0.00294	0.2653	0.005264	0.1528	0.005256	0.5638	0.003868	0.2724	0.004914	0.1576	0.003954	0.2686	0.005256	0.5638	0.004632	0.2795
ENSG00000066468.22	0.006405	0.547	0.006518	0.9719	0.05991	0.01509	0.009354	0.1401	0.008683	0.4515	0.005963	0.7137	0.05991	0.01509	0.01272	0.09973
ENSG00000066557.6	0.00859	0.02349	0.006826	0.4779	0.02909	0.8956	0.009096	0.1626	0.007857	0.04536	0.006466	0.6333	0.02909	0.8956	0.009445	0.2923
ENSG00000066583.12	0.01645	0.7398	0.01384	0.3391	0.003967	0.6213	0.01487	0.7148	0.01906	0.8075	0.01278	0.396	0.003967	0.6213	0.01555	0.7792
ENSG00000066651.20	0.04403	0.07596	0.02115	0.5282	0.0135	0.4521	0.03447	0.2367	0.04564	0.102	0.02127	0.7702	0.0135	0.4521	0.03455	0.3519
ENSG00000066654.14	0.01116	0.1363	0.01026	0.394	0.004269	0.5133	0.01048	0.3043	0.01013	0.2033	0.0106	0.6073	0.004269	0.5133	0.009719	0.4794
ENSG00000066697.14	0.00651	0.2727	0.007778	0.07928	0.03623	0.0604	0.008564	0.03877	0.005267	0.3207	0.01041	0.06638	0.03623	0.0604	0.009932	0.03833
ENSG00000066735.14	0.01398	0.4936	0.005245	0.8606	0.006389	0.4983	0.01055	0.7955	0.009547	0.6747	0.004749	0.7555	0.006389	0.4983	0.00767	0.8406
ENSG00000066739.12	0.002032	0.1269	0.005238	0.919	0.08203	0.7427	0.00749	0.5576	0.001675	0.1856	0.00526	0.5828	0.08203	0.7427	0.01058	0.5383
ENSG00000066777.9	0.002344	0.1184	0.005612	0.06731	0.01957	0.7381	0.00441	0.1137	0.002848	0.09952	0.003268	0.193	0.01957	0.7381	0.004595	0.2029
ENSG00000066827.16	0.005035	0.4129	0.004856	0.1382	0.03147	0.5646	0.006411	0.333	0.006418	0.4767	0.005983	0.123	0.03147	0.5646	0.008686	0.3382
ENSG00000066855.16	0.003216	0.114	0.001898	0.6799	0.01747	0.5638	0.003536	0.3945	0.003897	0.09072	0.001319	0.9944	0.01747	0.5638	0.004358	0.428
ENSG00000066923.17	0.01556	0.06567	0.008337	0.8536	0.03728	0.1843	0.01425	0.1656	0.01853	0.1223	0.009818	0.9359	0.03728	0.1843	0.01748	0.2596
ENSG00000066926.11	0.003126	0.09559	0.02088	0.0003001	0.01204	0.8091	0.009741	0.001593	0.002127	0.2029	0.02171	0.001032	0.01204	0.8091	0.009502	0.008024
ENSG00000066933.16	0.04195	0.0009833	0.01337	0.2877	0.03567	0.2634	0.03174	0.004148	0.04053	0.003887	0.01678	0.1066	0.03567	0.2634	0.03228	0.005648
ENSG00000067048.17	0.9877	0.8037	0.9808	0.1793	0.986	0.2331	0.9852	0.3409	0.9891	0.7237	0.981	0.1674	0.986	0.2331	0.9861	0.3086
ENSG00000067057.17	0.01008	0.02726	0.006027	0.05591	0.04039	0.5956	0.01033	0.02953	0.01228	0.01742	0.006921	0.04738	0.04039	0.5956	0.01323	0.0185
ENSG00000067064.11	0.007052	0.558	0.01111	0.008424	0.0348	0.5068	0.009962	0.06022	0.008758	0.5791	0.01061	0.01482	0.0348	0.5068	0.01187	0.09229
ENSG00000067066.17	0.01483	0.004334	0.02548	0.0003573	0.08374	0.1507	0.02226	3.101e-05	0.01372	0.005745	0.02555	0.0005923	0.08374	0.1507	0.02434	6.174e-05
ENSG00000067082.15	0.078	2.971e-07	0.04275	0.0003304	0.01589	0.4049	0.06245	1.239e-08	0.07529	2.785e-06	0.03846	0.001475	0.01589	0.4049	0.0575	3.751e-07
ENSG00000067113.17	0.1043	0.001426	0.0724	0.985	0.1098	0.7816	0.09356	0.03407	0.1094	0.001569	0.08149	0.7687	0.1098	0.7816	0.1003	0.0304
ENSG00000067141.17	0.01909	0.7614	0.00165	0.3486	0.04397	0.2747	0.01442	0.5138	0.0204	0.8685	0.00313	0.2712	0.04397	0.2747	0.01701	0.4843
ENSG00000067167.8	0.005152	0.1365	0.004816	0.4447	0.01907	0.4612	0.005793	0.3071	0.00474	0.2848	0.004819	0.514	0.01907	0.4612	0.006145	0.4947
ENSG00000067177.15	0.003937	0.4769	0.003082	0.2653	0.01122	0.7169	0.004038	0.5696	0.005244	0.3288	0.003151	0.3801	0.01122	0.7169	0.005133	0.5665
ENSG00000067182.8	0.03331	9.375e-05	0.01123	0.2148	0.002634	0.8207	0.02402	0.0012	0.03053	0.0005184	0.0129	0.186	0.002634	0.8207	0.02207	0.004357
ENSG00000067191.16	0.01066	0.09143	0.02464	0.002011	0.01307	0.5329	0.01562	0.005177	0.01014	0.04182	0.02374	0.002605	0.01307	0.5329	0.01488	0.003386
ENSG00000067208.14	0.0402	0.002535	0.015	0.3182	0.03917	0.8575	0.03145	0.02404	0.04557	0.002326	0.01528	0.4995	0.03917	0.8575	0.03502	0.03168
ENSG00000067221.14	0.002058	0.1842	0.009852	0.3232	0.07625	0.1814	0.008785	0.1704	0.001731	0.2723	0.01034	0.5136	0.07625	0.1814	0.01173	0.2898
ENSG00000067225.18	0.007783	0.6401	0.011	0.07603	0.01744	0.3199	0.00942	0.2152	0.008684	0.6865	0.01208	0.0692	0.01744	0.3199	0.01064	0.212
ENSG00000067248.10	0.0048	0.04055	0.005448	0.3989	0.005729	0.7661	0.005075	0.1863	0.003077	0.08484	0.003444	0.6371	0.005729	0.7661	0.003453	0.3832
ENSG00000067334.14	0.01028	0.6587	0.02054	0.01896	0.02176	0.781	0.01445	0.1594	0.0102	0.7045	0.01914	0.03996	0.02176	0.781	0.01424	0.2661
ENSG00000067365.15	0.0154	0.5214	0.02236	0.7488	0.02278	0.8377	0.0182	0.8969	0.01517	0.6664	0.02331	0.9421	0.02278	0.8377	0.01857	0.9725
ENSG00000067369.13	0.03016	0.9419	0.01295	0.1467	0.08824	0.3386	0.02737	0.4095	0.03044	0.8844	0.01453	0.06773	0.08824	0.3386	0.03079	0.2534
ENSG00000067445.21	0.000385	0.8388	0.004538	0.7071	0.02802	0.5215	0.003322	0.8852	0.00126	0.6066	0.006096	0.7556	0.02802	0.5215	0.005421	0.8259
ENSG00000067533.6	0.07455	0.000369	0.04618	0.4216	0.02235	0.231	0.06192	0.002285	0.0729	0.001428	0.04219	0.3147	0.02235	0.231	0.05797	0.005423
ENSG00000067560.12	0.06073	1.421e-07	0.02023	0.07861	0.006102	0.9372	0.04378	1.971e-06	0.06512	4.71e-08	0.01999	0.1389	0.006102	0.9372	0.04464	1.218e-06
ENSG00000067596.12	0.01867	7.396e-05	0.0008047	0.964	0.04299	0.6054	0.01382	0.002657	0.01858	0.000141	0.0007379	0.8733	0.04299	0.6054	0.01508	0.00415
ENSG00000067601.8	0.005255	0.7751	0.007866	0.3298	0.02397	0.7131	0.007174	0.7567	0.004962	0.8727	0.006577	0.3499	0.02397	0.7131	0.007321	0.8027
ENSG00000067606.17	0.01974	0.0003714	0.007252	0.06398	0.006931	0.7557	0.01473	0.001286	0.01853	0.003598	0.008265	0.08086	0.006931	0.7557	0.01405	0.00987
ENSG00000067646.12	0.9771	0.02204	0.9609	0.9443	0.9838	0.1285	0.9719	0.06544	0.9783	0.0902	0.9614	0.9043	0.9838	0.1285	0.9733	0.1671
ENSG00000067704.10	0.01742	0.1889	0.01609	0.1939	0.01268	0.6502	0.0167	0.2791	0.01503	0.3493	0.02031	0.1068	0.01268	0.6502	0.01654	0.2823
ENSG00000067715.14	0.01447	0.8419	0.007073	0.7205	0.02142	0.4562	0.0123	0.8606	0.01457	0.8991	0.006552	0.7064	0.02142	0.4562	0.0126	0.871
ENSG00000067798.16	0.01408	0.004055	0.01799	0.01717	0.01828	0.2743	0.01566	0.001354	0.01381	0.007525	0.02168	0.01536	0.01828	0.2743	0.01682	0.002061
ENSG00000067829.19	0.01003	0.4651	0.01873	0.6138	0.08171	0.6117	0.01693	0.7453	0.01123	0.489	0.01597	0.7829	0.08171	0.6117	0.01957	0.8209
ENSG00000067836.12	0.02263	0.163	0.03388	0.002218	0.009674	0.3333	0.02581	0.006115	0.02017	0.2879	0.03896	0.01143	0.009674	0.3333	0.02532	0.03405
ENSG00000067840.12	0.0263	0.7366	0.0247	0.5755	0.02177	0.2464	0.0255	0.6069	0.02611	0.7421	0.02571	0.7544	0.02177	0.2464	0.02556	0.6818
ENSG00000067900.8	0.01379	0.001841	0.01849	0.001054	0.01602	0.8426	0.01554	0.0001685	0.01476	0.004265	0.01463	0.004834	0.01602	0.8426	0.01484	0.001251
ENSG00000067955.15	0.01163	0.978	0.01199	0.1922	0.01052	0.7341	0.01169	0.682	0.01197	0.8318	0.01166	0.2656	0.01052	0.7341	0.01173	0.7255
ENSG00000067992.15	0.03732	1.292e-07	0.01755	0.03354	0.01209	0.8291	0.02912	7.527e-07	0.03333	1.102e-06	0.01923	0.05614	0.01209	0.8291	0.02666	8.14e-06
ENSG00000068001.14	0.03889	0.01189	0.01553	0.4277	0.01325	0.8362	0.02943	0.09087	0.03331	0.03645	0.01425	0.3905	0.01325	0.8362	0.02513	0.1815
ENSG00000068024.16	0.01867	0.005095	0.01364	0.6986	0.001751	0.8951	0.01601	0.07415	0.01615	0.01899	0.01285	0.8655	0.001751	0.8951	0.01369	0.2077
ENSG00000068028.17	0.05197	0.8539	0.03951	0.5921	0.08181	0.6968	0.04929	0.9116	0.05502	0.8693	0.03622	0.5741	0.08181	0.6968	0.05143	0.9091
ENSG00000068079.7	0.009709	0.6375	0.01147	0.0853	0.1231	0.09288	0.01649	0.1024	0.008638	0.4906	0.01606	0.03994	0.1231	0.09288	0.02209	0.04951
ENSG00000068097.15	0.009353	0.001344	0.02527	0.1802	0.02312	0.3293	0.0156	0.004382	0.008795	0.002822	0.02585	0.131	0.02312	0.3293	0.01577	0.006165
ENSG00000068120.15	0.01788	0.8012	0.01811	0.05254	0.01089	0.6112	0.01758	0.2922	0.01772	0.5973	0.01543	0.09409	0.01089	0.6112	0.01631	0.3453
ENSG00000068137.15	0.00678	0.07112	0.006899	0.2667	0.009315	0.6618	0.006959	0.1878	0.00511	0.1438	0.007632	0.2429	0.009315	0.6618	0.006342	0.2743
ENSG00000068305.17	0.00633	0.283	0.01496	0.7633	0.02388	0.203	0.01027	0.3954	0.005951	0.2473	0.01673	0.7192	0.02388	0.203	0.01121	0.3552
ENSG00000068308.13	0.01303	0.1132	0.006276	0.2998	0.001638	0.7109	0.01008	0.2813	0.01283	0.2682	0.005857	0.3992	0.001638	0.7109	0.009464	0.5246
ENSG00000068323.17	0.03172	0.0001979	0.007746	0.8492	0.005061	0.557	0.02199	0.00499	0.03038	0.001383	0.00889	0.9583	0.005061	0.557	0.0209	0.02526
ENSG00000068354.16	0.01144	0.6428	0.02133	0.01872	0.01182	0.703	0.01487	0.1452	0.01052	0.5314	0.02097	0.03966	0.01182	0.703	0.01407	0.2086
ENSG00000068366.20	0.0221	0.0003017	0.01648	0.0009049	0.00935	0.7023	0.01946	2.609e-05	0.02623	0.0002707	0.0138	0.003691	0.00935	0.7023	0.02053	8.107e-05
ENSG00000068383.19	0.05801	1.9e-09	0.01166	0.2126	0.01197	0.5938	0.0395	6.438e-08	0.05583	7.601e-08	0.01258	0.1616	0.01197	0.5938	0.03743	1.424e-06
ENSG00000068394.11	5.078e-05	0.8262	0.01347	0.8079	0.09452	0.6018	0.009822	0.9351	0.0001082	0.8017	0.01213	0.7296	0.09452	0.6018	0.01314	0.9114
ENSG00000068400.13	0.02089	0.335	0.01417	0.09705	0.01784	0.7458	0.0184	0.2821	0.02193	0.4898	0.01297	0.1282	0.01784	0.7458	0.0186	0.4096
ENSG00000068438.15	0.01249	0.0001953	0.005212	0.08735	0.004714	0.9421	0.009555	0.001173	0.01313	0.0002759	0.008237	0.05196	0.004714	0.9421	0.01072	0.001014
ENSG00000068489.12	0.02484	0.0827	0.02714	0.1945	0.007237	0.6227	0.02468	0.1623	0.02701	0.1604	0.02744	0.4238	0.007237	0.6227	0.02525	0.3878
ENSG00000068615.18	0.0008445	0.4366	0.004619	0.1089	0.02076	0.3534	0.003231	0.2257	0.0008912	0.4129	0.003824	0.1937	0.02076	0.3534	0.003766	0.3088
ENSG00000068650.18	0.03718	0.001427	0.02944	0.9065	0.03681	0.5686	0.03449	0.02518	0.03551	0.004648	0.03069	0.8477	0.03681	0.5686	0.03405	0.0576
ENSG00000068654.16	0.02799	0.03695	0.02542	5.167e-05	0.03489	0.6397	0.02748	0.0001311	0.02971	0.02786	0.02557	9.245e-05	0.03489	0.6397	0.02885	0.0001697
ENSG00000068697.7	0.03057	0.006007	0.01893	0.247	0.03165	0.6798	0.02661	0.03197	0.03934	0.001257	0.01954	0.1887	0.03165	0.6798	0.03211	0.007718
ENSG00000068724.17	0.005607	0.4487	0.01501	0.002347	0.006306	0.6937	0.008891	0.02505	0.007308	0.3065	0.01536	0.00288	0.006306	0.6937	0.00985	0.0219
ENSG00000068745.15	0.0105	0.1086	0.01107	0.3042	0.06337	0.7547	0.01357	0.2868	0.009882	0.09805	0.01017	0.3436	0.06337	0.7547	0.01513	0.2902
ENSG00000068784.13	0.01547	0.03482	0.02764	0.0001588	0.05268	0.2575	0.0217	0.0001496	0.01819	0.01268	0.02442	0.0007535	0.05268	0.2575	0.02355	0.0002395
ENSG00000068796.17	0.09994	0.03181	0.06123	0.4112	0.04358	0.1527	0.08351	0.053	0.09523	0.04767	0.05673	0.674	0.04358	0.1527	0.07763	0.1003
ENSG00000068831.19	0.0257	0.4958	0.07388	0.2883	0.02803	0.4796	0.04246	0.4985	0.02683	0.3058	0.07527	0.3253	0.02803	0.4796	0.04282	0.4137
ENSG00000068878.15	0.01208	0.3371	0.004292	0.161	0.02287	0.7229	0.009978	0.372	0.01274	0.3479	0.004414	0.1127	0.02287	0.7229	0.01098	0.3092
ENSG00000068885.15	0.02228	0.04009	0.0181	0.7901	0.007771	0.7476	0.02005	0.2782	0.02142	0.05749	0.01679	0.9365	0.007771	0.7476	0.01859	0.3773
ENSG00000068903.20	0.02343	0.1883	0.01148	0.5858	0.01301	0.925	0.01874	0.6007	0.02408	0.2049	0.0113	0.7132	0.01301	0.925	0.01882	0.6763
ENSG00000068912.14	0.001954	0.1816	0.00671	0.1181	0.03207	0.9439	0.005234	0.2532	0.001731	0.2326	0.006236	0.177	0.03207	0.9439	0.006128	0.3701
ENSG00000068971.14	0.03355	0.8139	0.03779	0.001719	0.006091	0.5041	0.03353	0.0244	0.03209	0.9402	0.04296	0.008565	0.006091	0.5041	0.03315	0.08797
ENSG00000068976.14	0.008557	0.05288	0.001888	0.5253	0.006922	0.4971	0.006165	0.1996	0.006468	0.1788	0.001806	0.5791	0.006922	0.4971	0.004983	0.4307
ENSG00000069020.18	0.07805	0.0002058	0.03135	0.1287	0.0241	0.9877	0.05899	0.001759	0.07994	0.0002538	0.03156	0.1076	0.0241	0.9877	0.0587	0.001804
ENSG00000069188.17	0.03051	0.03144	0.009429	0.09657	0.001753	0.755	0.02167	0.05856	0.03168	0.02208	0.007961	0.1078	0.001753	0.755	0.02102	0.04905
ENSG00000069248.12	0.02424	0.04351	0.008526	0.5935	0.02441	0.4882	0.01882	0.1883	0.0229	0.07928	0.01083	0.2749	0.02441	0.4882	0.01909	0.1688
ENSG00000069275.13	0.02638	0.00458	0.009429	0.8229	0.008498	0.5533	0.01956	0.05469	0.02484	0.02351	0.01179	0.5945	0.008498	0.5533	0.01899	0.1368
ENSG00000069329.18	0.007628	0.01175	0.006929	0.1354	0.01605	0.8914	0.007845	0.04123	0.009556	0.005544	0.004695	0.3219	0.01605	0.8914	0.008588	0.04486
ENSG00000069345.12	0.0001036	0.9952	0.01217	0.1195	0.005745	0.8254	0.004578	0.5904	6.083e-05	0.8085	0.01049	0.1741	0.005745	0.8254	0.004028	0.6355
ENSG00000069399.15	0.01588	0.0007043	0.001603	0.6333	0.01858	0.4239	0.0111	0.008759	0.0134	0.004695	0.002259	0.494	0.01858	0.4239	0.01024	0.03137
ENSG00000069424.15	0.0226	0.5792	0.02498	0.01117	0.02135	0.6675	0.02335	0.09187	0.02343	0.778	0.02138	0.02347	0.02135	0.6675	0.02255	0.1843
ENSG00000069493.15	0.05982	0.0003166	0.02741	0.4869	0.005995	0.5265	0.0457	0.004445	0.06065	0.0006218	0.02774	0.6936	0.005995	0.5265	0.0446	0.01012
ENSG00000069509.6	0.07853	0.7313	0.1076	0.02563	0.02934	0.7857	0.08589	0.2079	0.08342	0.6185	0.108	0.01491	0.02934	0.7857	0.08628	0.1309
ENSG00000069535.14	0.02196	0.001308	0.01084	0.2497	0.05885	0.107	0.02013	0.002233	0.02019	0.005819	0.009175	0.3656	0.05885	0.107	0.0203	0.01014
ENSG00000069667.16	0.01976	0.03812	0.006777	0.5661	0.03458	0.1601	0.01608	0.07853	0.02003	0.07839	0.007845	0.7815	0.03458	0.1601	0.01744	0.16
ENSG00000069702.11	0.05179	0.01446	0.05458	0.9725	0.1033	0.2479	0.05555	0.07906	0.05343	0.02927	0.05117	0.9094	0.1033	0.2479	0.05749	0.1229
ENSG00000069849.11	0.01165	0.2899	0.03243	0.3581	0.03418	0.5472	0.02005	0.4533	0.01727	0.2305	0.03679	0.4948	0.03418	0.5472	0.02529	0.4756
ENSG00000069869.16	0.001107	0.3393	0.005605	0.3525	0.02205	0.5695	0.003799	0.4969	0.0009614	0.3662	0.00423	0.5298	0.02205	0.5695	0.004063	0.6219
ENSG00000069943.10	0.0506	0.0001077	0.02763	0.004994	0.02758	0.1156	0.04141	9.651e-06	0.04493	0.0009115	0.02567	0.005572	0.02758	0.1156	0.03695	6.945e-05
ENSG00000069956.12	0.01214	0.0797	0.01227	0.4012	0.008384	0.7844	0.01198	0.2879	0.01119	0.1346	0.01176	0.6178	0.008384	0.7844	0.01111	0.4863
ENSG00000069966.18	0.1148	0.0004529	0.05329	0.02838	0.07374	0.2311	0.09133	0.0002813	0.1135	0.0004082	0.05771	0.03592	0.07374	0.2311	0.09139	0.0003149
ENSG00000069974.16	0.07157	2.124e-07	0.03735	7.402e-06	0.0278	0.4948	0.05737	3.248e-10	0.07752	2.247e-07	0.03637	6.87e-05	0.0278	0.4948	0.05924	2.705e-09
ENSG00000069998.12	0.006569	0.3855	0.009756	0.02085	0.004433	0.8529	0.007554	0.1261	0.008544	0.2722	0.009299	0.02711	0.004433	0.8529	0.008396	0.119
ENSG00000070010.19	0.05063	0.1492	0.04729	0.765	0.04923	0.5309	0.0494	0.4686	0.04868	0.2228	0.04667	0.5146	0.04923	0.5309	0.04807	0.4697
ENSG00000070018.9	0.04405	0.0528	0.03472	0.3257	0.05575	0.8923	0.04146	0.2133	0.04934	0.04902	0.03025	0.2858	0.05575	0.8923	0.0437	0.1873
ENSG00000070047.13	0.01046	0.4842	0.02021	0.0004314	0.004522	0.6804	0.0135	0.006979	0.01157	0.3001	0.01907	0.0008705	0.004522	0.6804	0.01335	0.00834
ENSG00000070061.15	0.05494	0.0004959	0.02906	0.1456	0.05247	0.3785	0.04587	0.001823	0.05473	0.002609	0.03437	0.05424	0.05247	0.3785	0.04784	0.003171
ENSG00000070081.17	0.1137	0.2711	0.1295	0.7637	0.02977	0.3556	0.1146	0.5162	0.1133	0.2744	0.1279	0.9385	0.02977	0.3556	0.1101	0.5722
ENSG00000070087.14	0.03485	0.6933	0.01856	0.2364	0.07427	0.6724	0.03137	0.6213	0.03698	0.779	0.01746	0.2948	0.07427	0.6724	0.03417	0.7123
ENSG00000070159.14	0.003212	0.3727	0.004502	0.4552	0.04209	0.5076	0.005772	0.5561	0.00296	0.5922	0.004472	0.4454	0.04209	0.5076	0.007221	0.6738
ENSG00000070182.21	0.02903	0.1532	0.03577	6.587e-05	0.00247	0.8892	0.02991	0.0007193	0.0318	0.1762	0.04365	0.0002102	0.00247	0.8892	0.03286	0.002127
ENSG00000070190.13	0.02787	0.0148	0.01686	0.03474	0.03283	0.3521	0.02434	0.008462	0.02671	0.01351	0.01432	0.04524	0.03283	0.3521	0.02324	0.009705
ENSG00000070214.16	0.008356	0.07161	0.007345	0.03951	0.004512	0.9088	0.007798	0.06362	0.009211	0.05232	0.004459	0.1314	0.004512	0.9088	0.007201	0.1184
ENSG00000070269.14	0.01536	0.005388	0.0316	0.0002	0.002383	0.6959	0.02026	8.59e-05	0.01494	0.006576	0.02826	0.0007243	0.002383	0.6959	0.0181	0.000309
ENSG00000070366.14	0.01346	0.1189	0.01527	0.002449	0.03754	0.8916	0.0154	0.01125	0.01658	0.09434	0.01574	0.003247	0.03754	0.8916	0.01832	0.01171
ENSG00000070367.16	0.002226	0.3718	0.006318	0.2363	0.01661	0.775	0.004421	0.4968	0.002283	0.497	0.005215	0.3329	0.01661	0.775	0.004623	0.6621
ENSG00000070371.16	0.09255	2.583e-05	0.06134	0.5257	0.0462	0.7379	0.07925	0.000789	0.09093	3.738e-05	0.06165	0.696	0.0462	0.7379	0.07703	0.00136
ENSG00000070404.10	0.03131	0.08718	0.01043	0.7463	0.01296	0.8713	0.0231	0.4529	0.03284	0.1283	0.01141	0.9722	0.01296	0.8713	0.0239	0.6174
ENSG00000070413.20	0.0198	0.008748	0.00547	0.3713	0.0001978	0.9053	0.01378	0.07005	0.01816	0.02756	0.005827	0.3835	0.0001978	0.9053	0.01238	0.1575
ENSG00000070423.18	0.009651	0.1391	0.01419	0.06764	0.01421	0.4212	0.01146	0.0865	0.01134	0.06316	0.01085	0.1789	0.01421	0.4212	0.01146	0.09826
ENSG00000070444.15	0.01759	0.09302	0.01144	0.4054	0.02923	0.899	0.0161	0.3428	0.0172	0.2268	0.0114	0.4348	0.02923	0.899	0.01645	0.5638
ENSG00000070476.15	0.02301	0.02193	0.01182	0.6989	0.0161	0.8974	0.01877	0.199	0.02158	0.05312	0.01248	0.6732	0.0161	0.8974	0.01807	0.3322
ENSG00000070495.14	0.02858	0.0004541	0.003568	0.193	0.02139	0.2023	0.01955	0.001273	0.03123	0.0001747	0.006471	0.06522	0.02139	0.2023	0.02217	0.0002264
ENSG00000070501.12	0.03429	0.009329	0.0382	4.91e-05	0.06251	0.2098	0.03718	1.42e-05	0.03265	0.01066	0.03917	4.219e-05	0.06251	0.2098	0.03766	1.397e-05
ENSG00000070526.15	0.03922	0.6672	0.02866	0.5535	0.03154	0.6429	0.03516	0.8243	0.04271	0.2681	0.02883	0.7623	0.03154	0.6429	0.03709	0.6687
ENSG00000070540.13	0.0447	0.002498	0.02515	0.0663	0.04174	0.178	0.03778	0.001941	0.04436	0.002485	0.03001	0.06405	0.04174	0.178	0.0394	0.001879
ENSG00000070610.14	0.0609	0.04613	0.03871	0.9857	0.05297	0.8663	0.05281	0.3728	0.05926	0.1272	0.04089	0.8799	0.05297	0.8663	0.05263	0.5871
ENSG00000070614.15	0.05593	0.0002744	0.02186	0.9308	0.02309	0.2512	0.04238	0.003673	0.05504	0.0009324	0.02367	0.932	0.02309	0.2512	0.04168	0.009814
ENSG00000070669.17	0.01807	0.1888	0.007072	0.4353	0.06667	0.6698	0.01691	0.446	0.02015	0.1493	0.005651	0.8204	0.06667	0.6698	0.01987	0.5436
ENSG00000070718.12	0.141	0.002895	0.1339	0.4896	0.0751	0.8126	0.135	0.03531	0.1436	0.009902	0.1379	0.3098	0.0751	0.8126	0.1351	0.06222
ENSG00000070731.11	0.03922	4.205e-07	0.003121	0.3433	0.02264	0.2802	0.02585	6.591e-06	0.03525	1.047e-05	0.002514	0.4057	0.02264	0.2802	0.0233	0.0001282
ENSG00000070756.16	0.006611	0.753	0.0009399	0.9141	0.06052	0.2458	0.007585	0.7368	0.008475	0.8082	0.003219	0.6056	0.06052	0.2458	0.01176	0.6448
ENSG00000070759.17	0.01206	0.001915	0.004932	0.09693	0.05461	0.2699	0.01191	0.003002	0.01117	0.005606	0.008125	0.04262	0.05461	0.2699	0.01435	0.003688
ENSG00000070761.8	0.01649	0.07735	0.02464	0.2085	0.08236	0.4532	0.02289	0.1317	0.01761	0.123	0.02701	0.3096	0.08236	0.4532	0.02692	0.2296
ENSG00000070770.9	0.003791	0.0688	0.02155	0.2318	0.06219	0.6344	0.0131	0.1633	0.003809	0.09468	0.02297	0.1495	0.06219	0.6344	0.01571	0.151
ENSG00000070785.17	0.01635	0.009556	0.01994	0.2351	0.003445	0.6566	0.01689	0.04243	0.01323	0.07542	0.01926	0.4129	0.003445	0.6566	0.01427	0.2547
ENSG00000070814.21	0.02668	0.03998	0.01746	0.00213	0.002676	0.6763	0.02219	0.003364	0.03017	0.02469	0.01811	0.002333	0.002676	0.6763	0.02357	0.002443
ENSG00000070831.17	0.01488	0.01827	0.01303	0.003725	0.01488	0.5189	0.01424	0.002252	0.01864	0.01136	0.01305	0.007865	0.01488	0.5189	0.01645	0.002817
ENSG00000070882.13	0.01689	0.02045	0.02531	0.5959	0.02199	0.9033	0.02007	0.1725	0.0182	0.03322	0.02177	0.4723	0.02199	0.9033	0.01973	0.2029
ENSG00000070915.9	0.002613	0.6866	0.009495	0.04312	0.0819	0.3326	0.009301	0.1605	0.003524	0.3594	0.009626	0.06816	0.0819	0.3326	0.01307	0.1416
ENSG00000070950.10	0.03581	0.0006178	0.01324	0.003061	0.01406	0.7861	0.02683	0.0001553	0.03438	0.001304	0.01731	0.001096	0.01406	0.7861	0.02683	0.0001219
ENSG00000070961.15	0.02349	0.008039	0.01018	0.04217	0.02008	0.5804	0.01871	0.00904	0.0259	0.005746	0.006748	0.1417	0.02008	0.5804	0.01906	0.01794
ENSG00000071051.14	0.0277	0.4785	0.05496	0.02285	0.07574	0.1924	0.03972	0.05503	0.02426	0.8595	0.05632	0.02643	0.07574	0.1924	0.03973	0.09263
ENSG00000071054.16	0.01929	2.858e-05	0.001982	0.9109	0.01942	0.6053	0.01332	0.001153	0.01705	0.0001855	0.002478	0.9467	0.01942	0.6053	0.0125	0.005528
ENSG00000071073.13	0.06378	0.1538	0.06176	0.3572	0.03016	0.2946	0.06125	0.2206	0.06552	0.2121	0.062	0.5316	0.03016	0.2946	0.06096	0.3388
ENSG00000071082.11	0.005134	0.0149	0.002435	0.7213	0.04633	0.7666	0.006442	0.1427	0.005673	0.0139	0.002517	0.5294	0.04633	0.7666	0.008551	0.1105
ENSG00000071127.17	0.04587	0.0004794	0.007036	0.7351	0.009457	0.6708	0.03048	0.01045	0.04475	0.001179	0.005898	0.7557	0.009457	0.6708	0.02862	0.02149
ENSG00000071189.21	0.01815	0.004642	0.01461	0.002809	0.007786	0.621	0.01636	0.0006595	0.01948	0.007195	0.01252	0.007825	0.007786	0.621	0.01607	0.002234
ENSG00000071205.12	0.01039	0.1718	0.04541	0.715	0.01656	0.2491	0.02281	0.3232	0.01121	0.1472	0.04802	0.6197	0.01656	0.2491	0.02379	0.2714
ENSG00000071242.12	0.02901	0.3306	0.03536	0.01811	0.01085	0.6272	0.03021	0.0833	0.03193	0.1261	0.02727	0.06473	0.01085	0.6272	0.02837	0.1034
ENSG00000071243.16	0.005284	0.04964	0.01519	0.003302	0.01234	0.6786	0.009088	0.005734	0.007635	0.03423	0.01244	0.01071	0.01234	0.6786	0.009662	0.01088
ENSG00000071246.11	0.01784	0.5651	0.02636	0.1235	0.08754	0.6741	0.02458	0.4106	0.01758	0.7546	0.02719	0.1177	0.08754	0.6741	0.02746	0.4659
ENSG00000071282.12	0.008935	0.5476	0.005578	0.4272	0.02418	0.4619	0.008605	0.616	0.007692	0.7885	0.00517	0.3879	0.02418	0.4619	0.008452	0.6883
ENSG00000071462.11	0.0405	0.0002042	0.03461	0.09387	0.04546	0.7597	0.03874	0.00108	0.04023	0.0003126	0.03839	0.1104	0.04546	0.7597	0.04013	0.001762
ENSG00000071537.14	0.04737	3.052e-08	0.01325	0.09679	0.007638	0.6782	0.03342	4.439e-07	0.04658	1.566e-07	0.01342	0.1948	0.007638	0.6782	0.03196	3.624e-06
ENSG00000071539.14	0.002597	0.155	0.002199	0.7366	0.03533	0.2672	0.00424	0.3227	0.002053	0.1998	0.002846	0.6452	0.03533	0.2672	0.005515	0.3458
ENSG00000071553.17	0.07385	0.0008067	0.04072	0.09981	0.0291	0.9185	0.05998	0.004123	0.07144	0.003787	0.0377	0.1233	0.0291	0.9185	0.0563	0.01665
ENSG00000071564.16	0.02626	0.01447	0.03066	0.0004127	0.005474	0.8236	0.02665	0.0004323	0.02894	0.0124	0.03257	0.001232	0.005474	0.8236	0.02787	0.000955
ENSG00000071575.11	0.1432	3.589e-07	0.08974	0.2445	0.07626	0.1538	0.1211	2.474e-06	0.1412	1.254e-06	0.09688	0.2074	0.07626	0.1538	0.1204	6.522e-06
ENSG00000071626.16	0.006276	0.39	0.0203	0.000261	0.01589	0.6598	0.01164	0.003813	0.00772	0.4018	0.01891	0.000668	0.01589	0.6598	0.01218	0.008317
ENSG00000071655.18	0.002598	0.5819	0.02344	0.4433	0.02311	0.7304	0.01091	0.7654	0.00299	0.4505	0.02719	0.4593	0.02311	0.7304	0.01286	0.7065
ENSG00000071794.16	0.04225	0.01924	0.03643	0.7456	0.01186	0.3495	0.03858	0.1018	0.04115	0.02536	0.03574	0.9723	0.01186	0.3495	0.03655	0.147
ENSG00000071859.15	0.02464	0.6738	0.009066	0.04317	0.003212	0.9191	0.0181	0.2989	0.02441	0.6731	0.00783	0.07273	0.003212	0.9191	0.01694	0.4009
ENSG00000071889.16	0.01769	0.4699	0.01136	0.52	0.02968	0.8565	0.01615	0.7926	0.01852	0.3949	0.007462	0.9167	0.02968	0.8565	0.01597	0.8857
ENSG00000071894.17	0.009994	0.02624	0.01635	0.009386	0.004459	0.8768	0.01189	0.00973	0.01215	0.01844	0.01543	0.01264	0.004459	0.8768	0.01248	0.009316
ENSG00000071909.18	0.02657	0.6149	0.01085	0.9997	0.09368	0.5713	0.02479	0.911	0.03201	0.7031	0.007683	0.9762	0.09368	0.5713	0.02997	0.9311
ENSG00000071967.12	0.05674	0.001054	0.03052	0.06632	0.01032	0.9711	0.04517	0.003847	0.05499	0.001907	0.0348	0.1886	0.01032	0.9711	0.04407	0.01419
ENSG00000071994.11	0.01501	0.09198	0.0214	0.06389	0.006562	0.4454	0.01676	0.06444	0.01488	0.1949	0.01977	0.1176	0.006562	0.4454	0.01568	0.1643
ENSG00000072042.13	0.05016	0.2668	0.03046	0.04022	0.04068	0.5707	0.04284	0.1168	0.04565	0.4503	0.03343	0.0226	0.04068	0.5707	0.04117	0.1127
ENSG00000072062.14	0.04445	0.0265	0.02025	0.2836	0.04039	0.8056	0.03587	0.1159	0.04461	0.05844	0.01708	0.3752	0.04039	0.8056	0.03518	0.2328
ENSG00000072071.16	0.01432	0.1533	0.006642	0.03522	0.004722	0.6584	0.01115	0.08011	0.01626	0.1131	0.006103	0.05366	0.004722	0.6584	0.01182	0.08698
ENSG00000072110.13	0.02556	0.0002347	0.007763	0.3897	0.002087	0.9857	0.01814	0.00484	0.02367	0.001473	0.007483	0.4426	0.002087	0.9857	0.01629	0.02272
ENSG00000072121.16	0.01348	0.3455	0.02299	0.1461	0.02528	0.385	0.01741	0.247	0.01316	0.2915	0.0208	0.1832	0.02528	0.385	0.01683	0.2555
ENSG00000072133.11	0.004854	0.931	0.003493	0.9824	0.02711	0.5427	0.005595	0.9658	0.006988	0.8776	0.0047	0.9401	0.02711	0.5427	0.008175	0.9521
ENSG00000072134.15	0.01049	0.5024	0.04036	0.002773	0.008472	0.9238	0.02069	0.03835	0.01466	0.2994	0.03904	0.006651	0.008472	0.9238	0.02206	0.04991
ENSG00000072135.13	0.0212	0.4196	0.038	0.01743	0.02698	0.3645	0.02731	0.06529	0.02239	0.5585	0.03592	0.03152	0.02698	0.3645	0.02727	0.1206
ENSG00000072163.19	0.02374	0.1812	0.009564	0.2472	0.1479	0.9256	0.0256	0.3835	0.02606	0.1475	0.008919	0.4692	0.1479	0.9256	0.03216	0.4819
ENSG00000072195.15	0.01607	0.8557	0.006034	0.2351	0.07733	0.8885	0.01593	0.7515	0.01986	0.9355	0.005218	0.3406	0.07733	0.8885	0.02059	0.8658
ENSG00000072210.19	0.009983	0.7749	0.0349	0.003425	0.01838	0.9691	0.01905	0.06363	0.009102	0.8483	0.03478	0.003096	0.01838	0.9691	0.01841	0.06316
ENSG00000072274.13	0.006391	0.02219	0.008126	0.06007	0.007186	0.8522	0.007034	0.03494	0.004599	0.05893	0.008262	0.08138	0.007186	0.8522	0.006049	0.08837
ENSG00000072310.17	0.01331	0.6134	0.006995	0.1301	0.005258	0.4838	0.01069	0.3686	0.01408	0.9564	0.005735	0.1828	0.005258	0.4838	0.01049	0.5515
ENSG00000072364.13	0.01107	0.09507	0.03584	0.7654	0.09077	0.7005	0.02396	0.4285	0.01035	0.09368	0.0401	0.9122	0.09077	0.7005	0.02784	0.4657
ENSG00000072401.15	0.04601	2.281e-07	0.01776	0.00144	0.003824	0.8251	0.03396	7.201e-08	0.04911	4.083e-07	0.01464	0.003797	0.003824	0.8251	0.03345	2.956e-07
ENSG00000072415.9	0.04175	0.01876	0.01686	0.815	0.02329	0.1707	0.03215	0.0643	0.04421	0.03061	0.01484	0.9689	0.02329	0.1707	0.03256	0.1025
ENSG00000072422.17	0.0208	0.1214	0.01372	0.009811	0.01525	0.3126	0.01805	0.01492	0.01806	0.0788	0.01057	0.01696	0.01525	0.3126	0.01534	0.01631
ENSG00000072501.18	0.3672	0.4011	0.3084	0.001355	0.4503	0.568	0.3514	0.01289	0.3712	0.4971	0.3175	0.00246	0.4503	0.568	0.3612	0.02411
ENSG00000072506.13	0.007243	0.3889	0.02139	0.3694	0.06346	0.7721	0.01518	0.623	0.00738	0.6219	0.02451	0.3751	0.06346	0.7721	0.01839	0.7535
ENSG00000072518.20	0.02591	0.00275	0.01142	0.9897	0.0159	0.974	0.02036	0.06504	0.02455	0.009947	0.01216	0.9273	0.0159	0.974	0.01965	0.1511
ENSG00000072571.20	8.146e-05	0.9046	0.001069	0.4871	0.03013	0.2537	0.002057	0.6251	0.0003199	0.8673	0.0008146	0.5321	0.03013	0.2537	0.003351	0.6375
ENSG00000072609.17	0.04072	0.02399	0.01868	0.6872	0.03287	0.2558	0.03268	0.09032	0.04033	0.05587	0.02022	0.5302	0.03287	0.2558	0.03302	0.1349
ENSG00000072657.9	0.01641	0.2502	0.0174	0.2491	0.03656	0.9703	0.01785	0.4682	0.01809	0.2332	0.01647	0.4729	0.03656	0.9703	0.01934	0.6133
ENSG00000072682.18	0.02082	0.0003916	0.01042	0.4304	0.0605	0.969	0.01939	0.007796	0.01696	0.00217	0.01104	0.3481	0.0605	0.969	0.01921	0.02509
ENSG00000072694.21	0.0209	0.43	0.01715	0.0604	0.02544	0.9656	0.01985	0.2879	0.02185	0.3979	0.0187	0.06651	0.02544	0.9656	0.02116	0.2911
ENSG00000072736.19	0.004728	0.8553	0.0145	0.02571	0.05206	0.7199	0.01068	0.2175	0.004231	0.8638	0.01355	0.04963	0.05206	0.7199	0.01189	0.3249
ENSG00000072756.17	0.00976	0.145	0.01481	0.105	0.0108	0.9581	0.01156	0.2066	0.009572	0.1272	0.01386	0.1716	0.0108	0.9581	0.0111	0.2582
ENSG00000072778.20	0.04	0.8045	0.01588	0.1643	0.03405	0.7498	0.03135	0.593	0.03782	0.9227	0.01311	0.225	0.03405	0.7498	0.02935	0.7145
ENSG00000072786.13	0.02375	0.07633	0.01359	0.2504	0.00911	0.9414	0.01945	0.2355	0.02379	0.1753	0.01233	0.3161	0.00911	0.9414	0.01862	0.4337
ENSG00000072803.17	0.002119	0.2234	0.003888	0.2395	0.01631	0.6831	0.003501	0.3575	0.003442	0.1259	0.003333	0.3466	0.01631	0.6831	0.004645	0.3184
ENSG00000072818.12	0.007532	0.4449	0.005706	0.166	0.003032	0.7989	0.006656	0.4623	0.008551	0.8669	0.005456	0.2078	0.003032	0.7989	0.007005	0.6934
ENSG00000072840.13	0.1011	0.3524	0.05447	0.5612	0.08586	0.808	0.08417	0.7215	0.09622	0.2703	0.05028	0.5223	0.08586	0.808	0.08016	0.6305
ENSG00000072849.11	0.02417	0.02621	0.01935	0.005386	0.0182	0.521	0.02218	0.004104	0.03022	0.01213	0.01881	0.008445	0.0182	0.521	0.02532	0.003161
ENSG00000072858.10	0.06074	0.003992	0.009868	0.4277	0.0529	0.8405	0.04275	0.04158	0.06321	0.007094	0.01217	0.4514	0.0529	0.8405	0.04549	0.06575
ENSG00000072864.15	0.01979	0.001609	0.005342	0.5939	0.001329	0.9735	0.0138	0.03008	0.01857	0.004269	0.005715	0.6438	0.001329	0.9735	0.0127	0.06546
ENSG00000072952.18	0.04377	6.1e-09	0.00643	0.04444	0.01693	0.4489	0.02942	3.461e-08	0.04145	6.719e-08	0.006511	0.06346	0.01693	0.4489	0.02763	4.26e-07
ENSG00000072954.7	0.01908	0.009159	0.03387	0.1587	0.07919	0.6869	0.02746	0.03173	0.01885	0.02536	0.0312	0.1682	0.07919	0.6869	0.0287	0.06988
ENSG00000072958.8	0.02471	0.9316	0.01435	0.02247	0.004043	0.8748	0.02001	0.2381	0.02715	0.8276	0.01255	0.04303	0.004043	0.8748	0.02014	0.3267
ENSG00000073008.15	0.00511	0.08045	0.02296	0.02583	0.006288	0.9088	0.01134	0.05088	0.002299	0.199	0.02168	0.0321	0.006288	0.9088	0.009037	0.1126
ENSG00000073050.11	0.01599	0.7478	0.01158	0.009305	0.002259	0.8727	0.01372	0.1162	0.01602	0.626	0.01122	0.01063	0.002259	0.8727	0.01313	0.1127
ENSG00000073060.16	0.01077	0.8376	0.0112	0.02633	0.02322	0.5572	0.0116	0.1853	0.01042	0.9655	0.01193	0.01591	0.02322	0.5572	0.01215	0.1463
ENSG00000073111.14	0.01555	0.3174	0.01977	0.02008	0.04592	0.3634	0.01866	0.059	0.01325	0.4334	0.02456	0.01885	0.04592	0.3634	0.0201	0.0705
ENSG00000073150.14	0.0229	0.002243	0.006132	0.8517	0.01296	0.8839	0.01657	0.04688	0.0199	0.0128	0.006499	0.9646	0.01296	0.8839	0.01484	0.1716
ENSG00000073169.14	0.01626	0.1145	0.0004279	0.8351	0.02148	0.5184	0.01108	0.4222	0.01682	0.2626	0.001422	0.6374	0.02148	0.5184	0.01222	0.5581
ENSG00000073282.13	5.184e-05	0.9308	0.003813	0.9271	0.02746	0.2476	0.002841	0.7979	0.0001826	0.7131	0.004035	0.9274	0.02746	0.2476	0.004071	0.7281
ENSG00000073331.18	0.03897	2.13e-08	0.007993	0.04314	0.01664	0.3791	0.02706	9.054e-08	0.03504	2.118e-07	0.007627	0.04773	0.01664	0.3791	0.02428	7.976e-07
ENSG00000073350.13	0.0215	0.2072	0.02308	0.2082	0.04342	0.7083	0.02324	0.323	0.02087	0.1599	0.02366	0.2069	0.04342	0.7083	0.02396	0.2764
ENSG00000073417.15	0.004389	0.07286	0.02393	0.3521	0.07438	0.8123	0.01494	0.2576	0.004242	0.08	0.02185	0.2905	0.07438	0.8123	0.01676	0.2425
ENSG00000073464.12	0.01013	0.007637	0.008968	0.05023	0.05907	0.02017	0.01239	0.0006348	0.0127	0.004284	0.009742	0.06114	0.05907	0.02017	0.01619	0.0004595
ENSG00000073536.18	0.07082	0.04157	0.07916	0.8077	0.003961	0.8302	0.07006	0.3063	0.07384	0.04454	0.0812	0.8094	0.003961	0.8302	0.06953	0.3192
ENSG00000073578.17	0.01729	0.003315	0.009804	0.3826	0.07971	0.3185	0.0181	0.0159	0.01399	0.01726	0.01194	0.386	0.07971	0.3185	0.01964	0.0554
ENSG00000073584.20	0.008923	0.0429	0.004492	0.3081	0.002724	0.9122	0.007056	0.183	0.007047	0.09276	0.003819	0.489	0.002724	0.9122	0.005573	0.383
ENSG00000073605.18	0.02612	0.02279	0.02258	0.002334	0.03618	0.918	0.02544	0.00294	0.02496	0.03719	0.0226	0.005684	0.03618	0.918	0.02527	0.008941
ENSG00000073614.13	0.01126	0.0006351	0.004068	0.1216	0.01806	0.3249	0.009149	0.001699	0.01203	0.0006896	0.00267	0.2533	0.01806	0.3249	0.009544	0.003324
ENSG00000073711.11	0.00942	0.5889	0.001535	0.5412	0.03347	0.7712	0.008005	0.8327	0.01071	0.5735	0.001341	0.5828	0.03347	0.7712	0.009826	0.8441
ENSG00000073712.15	0.0004618	0.8295	0.00525	0.92	0.01182	0.7893	0.002733	0.9851	0.0001427	0.9766	0.004841	0.7866	0.01182	0.7893	0.002807	0.9856
ENSG00000073734.10	0.01156	0.005838	0.008294	0.4397	0.04064	0.4964	0.01202	0.03807	0.01102	0.008911	0.00838	0.4494	0.04064	0.4964	0.01301	0.05281
ENSG00000073737.16	0.03743	0.03506	0.05833	0.0002093	0.1039	0.008614	0.04826	9.794e-06	0.03482	0.08057	0.05434	0.0003275	0.1039	0.008614	0.04787	3.03e-05
ENSG00000073756.12	0.04446	4.775e-08	0.02429	9.062e-05	0.01422	0.6423	0.03585	1.06e-09	0.04353	1.982e-07	0.02542	0.0001117	0.01422	0.6423	0.03477	4.804e-09
ENSG00000073792.15	0.009204	0.3207	0.02549	7.552e-05	0.01075	0.4349	0.01491	0.0008231	0.01075	0.3475	0.02713	0.0003551	0.01075	0.4349	0.01612	0.003175
ENSG00000073803.14	0.0074	0.6804	0.02029	0.2569	0.03011	0.7496	0.01309	0.6679	0.006891	0.7739	0.02445	0.2868	0.03011	0.7496	0.01488	0.7324
ENSG00000073849.15	0.07124	0.0003045	0.03194	0.000671	0.03261	0.6722	0.05557	1.945e-05	0.07107	0.0006643	0.03307	0.001284	0.03261	0.6722	0.05491	6.804e-05
ENSG00000073861.3	0.06464	0.1514	0.0597	0.372	0.05812	0.6186	0.06258	0.348	0.06521	0.2494	0.05477	0.4724	0.05812	0.6186	0.06111	0.5137
ENSG00000073910.22	0.05142	2.678e-07	0.0266	0.2642	0.01496	0.2422	0.04087	3.065e-06	0.05035	1.591e-06	0.02759	0.352	0.01496	0.2422	0.03948	1.925e-05
ENSG00000073921.18	0.04701	8.318e-08	0.01614	0.005599	0.009636	0.3612	0.03431	4.655e-08	0.05085	1.107e-07	0.01577	0.01342	0.009636	0.3612	0.03538	1.343e-07
ENSG00000073969.18	0.002994	0.3489	0.005375	0.2719	0.02568	0.1538	0.00505	0.2066	0.004629	0.1645	0.003877	0.3937	0.02568	0.1538	0.006409	0.1617
ENSG00000074054.18	0.01059	0.04221	0.01302	0.961	0.02844	0.561	0.0124	0.2717	0.00918	0.04979	0.01278	0.9683	0.02844	0.561	0.01221	0.301
ENSG00000074071.14	0.0007097	0.415	0.01369	0.04199	0.05905	0.204	0.008366	0.08014	0.001127	0.2864	0.01671	0.02773	0.05905	0.204	0.01181	0.04548
ENSG00000074181.9	0.009536	0.3109	0.007767	0.2285	0.0126	0.4247	0.009091	0.3206	0.007165	0.4692	0.00662	0.3076	0.0126	0.4247	0.007509	0.4713
ENSG00000074201.9	0.006586	0.01143	0.005328	0.52	0.01365	0.2774	0.006536	0.04607	0.005743	0.02269	0.005163	0.6059	0.01365	0.2774	0.006314	0.08418
ENSG00000074266.21	0.01367	0.02124	0.00492	0.3088	0.02727	0.4385	0.01139	0.06894	0.01262	0.04867	0.004831	0.3721	0.02727	0.4385	0.01147	0.1392
ENSG00000074276.10	0.0005146	0.7182	0.001766	0.972	0.04516	0.8908	0.003375	0.9874	0.0007756	0.9481	0.003209	0.5944	0.04516	0.8908	0.005845	0.9672
ENSG00000074319.13	0.01104	0.007917	0.01407	0.04026	0.008177	0.4982	0.01193	0.007624	0.01371	0.005137	0.01685	0.04718	0.008177	0.4982	0.0142	0.006124
ENSG00000074356.17	0.0215	0.2756	0.03837	0.1127	0.03944	0.8504	0.0283	0.2968	0.02075	0.2904	0.03731	0.1223	0.03944	0.8504	0.02798	0.3208
ENSG00000074370.18	0.007184	0.8222	0.009515	0.08952	0.03111	0.8478	0.00929	0.4756	0.008636	0.7896	0.008277	0.1349	0.03111	0.8478	0.01068	0.5686
ENSG00000074410.14	0.01292	0.02424	0.005931	0.9823	0.01778	0.9976	0.01077	0.2788	0.01102	0.05679	0.007219	0.9411	0.01778	0.9976	0.01043	0.4387
ENSG00000074416.14	0.007012	0.3205	0.02249	0.008065	0.01932	0.221	0.01303	0.02076	0.00568	0.3951	0.01965	0.01231	0.01932	0.221	0.01157	0.03353
ENSG00000074527.12	0.0183	0.3667	0.02475	0.4158	0.01314	0.2558	0.02025	0.3708	0.01758	0.3313	0.02687	0.621	0.01314	0.2558	0.0202	0.4357
ENSG00000074582.14	0.04101	0.06052	0.0325	0.0008196	0.05259	0.2066	0.0387	0.0008043	0.04599	0.07972	0.03188	0.0007921	0.05259	0.2066	0.042	0.000985
ENSG00000074590.13	0.07514	0.8063	0.06068	0.8385	0.05264	0.7265	0.06893	0.9645	0.07395	0.8139	0.05931	0.8559	0.05264	0.7265	0.0671	0.9681
ENSG00000074603.19	0.007063	0.07705	0.009987	0.04456	0.02212	0.7495	0.008892	0.06366	0.007929	0.08867	0.009716	0.07927	0.02212	0.7495	0.009881	0.1054
ENSG00000074621.14	0.00786	0.1819	0.03021	0.0527	0.00673	0.8845	0.01552	0.1454	0.0073	0.1506	0.0323	0.04508	0.00673	0.8845	0.01544	0.1153
ENSG00000074657.13	0.02003	0.008213	0.05968	0.001017	0.05424	0.1208	0.03558	0.000111	0.01806	0.006083	0.05589	0.001027	0.05424	0.1208	0.03394	8.636e-05
ENSG00000074660.16	0.01201	0.002839	0.002379	0.6532	0.03247	0.4494	0.009799	0.02769	0.009846	0.01691	0.002847	0.5641	0.03247	0.4494	0.009729	0.09138
ENSG00000074695.6	0.04066	0.02868	0.02553	0.5224	0.006664	0.5117	0.03359	0.136	0.03694	0.05129	0.02659	0.682	0.006664	0.5117	0.03064	0.2348
ENSG00000074696.13	0.0681	0.0001672	0.06577	0.795	0.01547	0.2554	0.06444	0.002181	0.06679	0.0009244	0.06632	0.9587	0.01547	0.2554	0.06169	0.0101
ENSG00000074706.13	0.02029	0.05041	0.01366	0.7909	0.05677	0.7755	0.01999	0.3252	0.02123	0.07036	0.01345	0.7699	0.05677	0.7755	0.0221	0.3862
ENSG00000074755.15	0.01739	0.04416	0.01628	0.6827	0.02494	0.7389	0.01741	0.2682	0.01571	0.07574	0.01538	0.7196	0.02494	0.7389	0.01649	0.3774
ENSG00000074800.16	0.005151	0.3973	0.002088	0.258	0.04542	0.8989	0.006284	0.5738	0.005397	0.2993	0.003019	0.2346	0.04542	0.8989	0.00847	0.4783
ENSG00000074842.8	0.007708	0.4633	0.009357	0.148	0.006216	0.8464	0.008196	0.4584	0.00834	0.579	0.01131	0.2025	0.006216	0.8464	0.009109	0.5933
ENSG00000074855.11	0.008374	0.3355	0.01052	0.01152	0.01663	0.6004	0.009563	0.05907	0.01037	0.1301	0.007924	0.03418	0.01663	0.6004	0.01017	0.06535
ENSG00000074935.14	0.04569	0.007134	0.02377	0.2866	0.01799	0.3014	0.03661	0.02201	0.04732	0.01645	0.0204	0.4331	0.01799	0.3014	0.03567	0.05586
ENSG00000074964.17	0.03508	0.8719	0.03611	0.003583	0.01257	0.9394	0.03422	0.06993	0.03824	0.8331	0.0316	0.006693	0.01257	0.9394	0.03359	0.105
ENSG00000074966.11	0.07037	0.5127	0.04607	0.5705	0.1392	0.6196	0.06572	0.7551	0.0725	0.9826	0.04644	0.8465	0.1392	0.6196	0.07038	0.9702
ENSG00000075089.9	0.004499	0.08276	0.007167	0.7374	0.03215	0.7862	0.006924	0.4149	0.004844	0.101	0.007259	0.7301	0.03215	0.7862	0.008264	0.4582
ENSG00000075131.10	0.007152	0.0849	0.004469	0.259	0.02117	0.5623	0.006988	0.186	0.006926	0.0901	0.00414	0.2847	0.02117	0.5623	0.007384	0.2051
ENSG00000075142.13	0.008815	0.7758	0.01314	0.007611	0.01852	0.8797	0.01084	0.1044	0.01139	0.5134	0.01123	0.01899	0.01852	0.8797	0.01203	0.1465
ENSG00000075151.20	0.03741	0.03174	0.04476	0.7711	0.03176	0.195	0.03964	0.09844	0.03504	0.06232	0.04451	0.8667	0.03176	0.195	0.03783	0.1677
ENSG00000075188.9	0.01017	0.02489	0.007573	0.2218	0.003562	0.9754	0.008916	0.107	0.0104	0.02916	0.009002	0.2528	0.003562	0.9754	0.009282	0.1302
ENSG00000075213.11	0.009832	0.4407	0.007439	0.2857	0.06776	0.07616	0.01216	0.1577	0.01244	0.3586	0.008391	0.4145	0.06776	0.07616	0.01644	0.1757
ENSG00000075218.19	0.007833	0.02618	0.01175	0.2344	0.01789	0.192	0.009731	0.03592	0.006109	0.05229	0.01147	0.3921	0.01789	0.192	0.009002	0.0861
ENSG00000075223.14	0.0245	0.01257	0.01131	0.03192	0.03525	0.7253	0.02053	0.01231	0.02912	0.004646	0.009527	0.0715	0.03525	0.7253	0.02329	0.01061
ENSG00000075234.17	0.09759	0.4628	0.07961	0.126	0.03605	0.5236	0.08803	0.3229	0.1005	0.3004	0.07689	0.1078	0.03605	0.5236	0.08653	0.227
ENSG00000075239.14	0.006065	0.026	0.007478	0.1308	0.1002	0.9775	0.01167	0.07641	0.006766	0.02261	0.008977	0.1004	0.1002	0.9775	0.01649	0.05721
ENSG00000075240.17	0.0143	0.8439	0.01147	0.03989	0.01067	0.4951	0.01313	0.2246	0.01512	0.9217	0.01296	0.02455	0.01067	0.4951	0.01398	0.1745
ENSG00000075275.16	0.009193	0.009518	0.00876	0.05563	0.005807	0.7847	0.008859	0.01625	0.01164	0.003195	0.006942	0.1186	0.005807	0.7847	0.009538	0.01251
ENSG00000075292.19	0.01662	0.4175	0.02778	0.006255	0.001285	0.8008	0.01964	0.05481	0.01655	0.358	0.02324	0.02295	0.001285	0.8008	0.01728	0.1227
ENSG00000075303.13	0.003051	0.2916	0.00309	0.2998	0.02853	0.6731	0.00445	0.4617	0.004612	0.2258	0.003384	0.359	0.02853	0.6731	0.006511	0.444
ENSG00000075336.12	0.02452	0.02666	0.02191	0.935	0.01604	0.3489	0.02316	0.1479	0.02674	0.09494	0.02387	0.9534	0.01604	0.3489	0.02476	0.3292
ENSG00000075340.23	0.1255	0.001579	0.09101	0.0003311	0.199	0.5036	0.1176	3.448e-05	0.1375	0.002095	0.08307	0.0008994	0.199	0.5036	0.1256	0.0001054
ENSG00000075391.16	0.01399	0.3483	0.01654	0.2142	0.0123	0.3413	0.01478	0.2905	0.01216	0.4396	0.01728	0.1905	0.0123	0.3413	0.01385	0.3108
ENSG00000075399.14	0.009721	0.1844	0.002511	0.9666	0.02718	0.8913	0.008181	0.7199	0.007272	0.3812	0.002795	0.7449	0.02718	0.8913	0.007721	0.8397
ENSG00000075407.18	0.01322	0.02665	0.02255	0.6506	0.01327	0.3937	0.01645	0.1257	0.01259	0.04245	0.02258	0.8137	0.01327	0.3937	0.01593	0.1976
ENSG00000075413.18	0.01005	0.4637	0.01137	0.0822	0.007748	0.6986	0.01038	0.2982	0.01283	0.4129	0.01608	0.2535	0.007748	0.6986	0.01341	0.5146
ENSG00000075415.12	0.02903	0.4941	0.02015	0.9991	0.02792	0.8262	0.0259	0.9377	0.03336	0.2603	0.01908	0.8949	0.02792	0.8262	0.02815	0.7709
ENSG00000075420.13	0.04138	2.956e-07	0.01663	0.06023	0.02124	0.2701	0.03174	9.791e-07	0.04127	8.908e-07	0.01674	0.09471	0.02124	0.2701	0.0313	3.953e-06
ENSG00000075426.12	0.04215	4.109e-06	0.01398	0.5061	0.009874	0.7515	0.03067	0.0001621	0.0413	2.694e-05	0.01512	0.577	0.009874	0.7515	0.02969	0.0008979
ENSG00000075539.15	0.009402	0.9627	0.006127	0.4834	0.0121	0.6597	0.008418	0.8836	0.01014	0.9708	0.004883	0.8387	0.0121	0.6597	0.008607	0.9747
ENSG00000075568.17	0.008844	0.4507	0.03765	0.4135	0.02199	0.5747	0.01951	0.6137	0.009249	0.4067	0.03767	0.3514	0.02199	0.5747	0.01979	0.544
ENSG00000075618.18	0.006218	0.4477	0.006814	0.6138	0.02898	0.5475	0.007662	0.7053	0.006398	0.7548	0.007799	0.5134	0.02898	0.5475	0.009031	0.7961
ENSG00000075624.16	0.02148	0.03297	0.03065	0.1322	0.01528	0.5133	0.02431	0.05754	0.02132	0.06917	0.03065	0.1894	0.01528	0.5133	0.02379	0.1245
ENSG00000075651.16	0.09346	1.404e-07	0.059	0.3915	0.04993	0.4789	0.07919	4.496e-06	0.09338	1.558e-07	0.06337	0.6182	0.04993	0.4789	0.07936	7.404e-06
ENSG00000075702.18	0.006262	0.9789	0.01011	0.6802	0.001293	0.7663	0.007319	0.9691	0.00555	0.9907	0.008009	0.816	0.001293	0.7663	0.005947	0.9872
ENSG00000075711.21	0.06117	0.0004782	0.01603	0.83	0.004016	0.998	0.04247	0.01565	0.05925	0.001597	0.01612	0.9481	0.004016	0.998	0.03979	0.04319
ENSG00000075785.13	0.02622	0.006192	0.0393	0.4102	0.01236	0.8929	0.02998	0.05811	0.02741	0.01718	0.04228	0.3934	0.01236	0.8929	0.03084	0.1157
ENSG00000075790.10	0.005448	0.7291	0.0008968	0.5568	0.02102	0.3711	0.004723	0.7056	0.007577	0.9972	0.0008043	0.6924	0.02102	0.3711	0.00665	0.8427
ENSG00000075826.17	0.00421	0.139	0.01912	0.02711	0.03669	0.4326	0.01112	0.04569	0.005536	0.1074	0.01755	0.06179	0.03669	0.4326	0.01248	0.06884
ENSG00000075856.12	0.02635	0.2076	0.01384	0.2476	0.05135	0.8335	0.02339	0.3904	0.02504	0.2988	0.01687	0.2012	0.05135	0.8335	0.0249	0.4247
ENSG00000075884.14	0.01427	0.02254	0.04194	0.0002302	0.008566	0.4507	0.02351	0.0002293	0.01405	0.01756	0.03654	0.001328	0.008566	0.4507	0.02089	0.0008214
ENSG00000075914.13	0.0512	0.01801	0.03089	0.8626	0.01854	0.953	0.04241	0.2086	0.05185	0.07547	0.03717	0.8444	0.01854	0.953	0.04383	0.4692
ENSG00000075945.13	0.01429	0.01403	0.01126	0.0776	0.01297	0.3559	0.01317	0.01539	0.01295	0.04291	0.008522	0.1592	0.01297	0.3559	0.0115	0.06111
ENSG00000075975.16	0.009732	0.4244	0.02608	0.001125	0.05893	0.222	0.01805	0.005516	0.01091	0.3868	0.02368	0.006231	0.05893	0.222	0.01972	0.01975
ENSG00000076003.5	0.04107	0.0856	0.0382	0.244	0.03217	0.8342	0.0396	0.2309	0.03572	0.1601	0.03408	0.5479	0.03217	0.8342	0.03484	0.5147
ENSG00000076043.10	0.04997	0.001776	0.06127	0.7972	0.03688	0.3577	0.05316	0.01893	0.04803	0.006717	0.05724	0.9971	0.03688	0.3577	0.04998	0.06046
ENSG00000076053.10	0.00216	0.5416	0.009509	0.03225	0.01233	0.404	0.005251	0.1286	0.002327	0.4957	0.008009	0.05032	0.01233	0.404	0.005153	0.1629
ENSG00000076067.13	0.02664	0.03195	0.03818	0.03083	0.05601	0.3268	0.03222	0.01332	0.02398	0.05198	0.03593	0.0287	0.05601	0.3268	0.03098	0.01838
ENSG00000076108.11	0.01452	0.1238	0.02731	0.04796	0.01076	0.9875	0.01873	0.1135	0.01339	0.2231	0.02484	0.09603	0.01076	0.9875	0.01689	0.26
ENSG00000076201.15	0.01597	0.1507	0.0168	0.004798	0.01959	0.6684	0.01645	0.01826	0.01826	0.07032	0.01642	0.008365	0.01959	0.6684	0.01778	0.01557
ENSG00000076242.15	0.007355	0.005138	0.004805	0.7821	0.01024	0.3702	0.006631	0.0427	0.005637	0.02001	0.004694	0.5893	0.01024	0.3702	0.005771	0.09254
ENSG00000076248.10	0.0125	0.1343	0.009638	0.9159	0.008742	0.4521	0.01131	0.4485	0.01108	0.1973	0.009698	0.8431	0.008742	0.4521	0.0104	0.5216
ENSG00000076258.10	0.01009	0.127	0.00569	0.935	0.02391	0.7546	0.009321	0.5665	0.01006	0.1981	0.008097	0.939	0.02391	0.7546	0.01075	0.6866
ENSG00000076321.11	0.03718	0.07036	0.01231	0.4248	0.01654	0.88	0.02747	0.2961	0.03714	0.1515	0.0121	0.5963	0.01654	0.88	0.02695	0.5356
ENSG00000076351.13	0.01729	0.6193	0.02212	0.004285	0.02031	0.2477	0.01912	0.02312	0.02011	0.4914	0.01977	0.00867	0.02031	0.2477	0.02002	0.03307
ENSG00000076356.7	0.04354	0.001607	0.01895	0.9872	0.03935	0.8495	0.03482	0.03969	0.04042	0.008989	0.01988	0.9118	0.03935	0.8495	0.03358	0.1274
ENSG00000076382.17	0.002545	0.6795	0.00322	0.435	0.00631	0.7905	0.002983	0.8203	0.003182	0.5378	0.003034	0.5025	0.00631	0.7905	0.003434	0.7978
ENSG00000076513.17	0.05225	8.557e-09	0.01828	0.002738	0.0294	0.3018	0.03928	2.519e-09	0.05113	3.247e-08	0.01682	0.004594	0.0294	0.3018	0.03779	1.389e-08
ENSG00000076554.15	0.08216	1.497e-07	0.01901	0.04368	0.01221	0.8624	0.05655	1.13e-06	0.0811	1.538e-06	0.02345	0.03948	0.01221	0.8624	0.05557	8.29e-06
ENSG00000076555.15	0.01219	0.4692	0.01204	0.03729	0.005311	0.8332	0.01177	0.2065	0.01336	0.362	0.01237	0.05265	0.005311	0.8332	0.01226	0.2179
ENSG00000076604.15	0.06324	0.00616	0.04248	0.1409	0.0847	0.1715	0.05724	0.00724	0.06227	0.00854	0.04548	0.1746	0.0847	0.1715	0.05893	0.01112
ENSG00000076641.4	0.06931	0.1289	0.05608	0.4584	0.06416	0.5686	0.06446	0.341	0.07035	0.1516	0.05542	0.5561	0.06416	0.5686	0.06486	0.4148
ENSG00000076650.7	0.003068	0.2939	0.00468	0.6723	0.02136	0.628	0.004619	0.6532	0.002932	0.3828	0.008141	0.7722	0.02136	0.628	0.006413	0.7615
ENSG00000076662.10	0.04331	2.197e-07	0.01031	0.01501	0.01834	0.7355	0.03055	5.278e-07	0.03879	7.859e-06	0.009165	0.02988	0.01834	0.7355	0.02711	2.38e-05
ENSG00000076685.18	0.06551	6.752e-09	0.02518	0.0298	0.01513	0.2167	0.04884	1.349e-08	0.06579	2.735e-08	0.02606	0.05728	0.01513	0.2167	0.04789	8.845e-08
ENSG00000076706.17	0.006575	0.2751	0.003692	0.5484	0.02469	0.3789	0.006565	0.4548	0.004942	0.414	0.00282	0.5321	0.02469	0.3789	0.006147	0.5481
ENSG00000076716.9	0.01261	0.3634	0.009918	0.3552	0.0215	0.4623	0.01216	0.4649	0.01437	0.2625	0.009681	0.6142	0.0215	0.4623	0.01352	0.5194
ENSG00000076770.14	0.001848	0.3029	0.01971	0.001675	0.0363	0.1814	0.009888	0.004921	0.001503	0.4309	0.02818	0.003186	0.0363	0.1814	0.0136	0.01089
ENSG00000076864.19	0.0003062	0.8937	0.007826	0.04432	0.02831	0.2019	0.004426	0.1399	0.0005741	0.9013	0.006388	0.05936	0.02831	0.2019	0.00515	0.1705
ENSG00000076924.12	0.005437	0.6771	0.01147	0.02069	0.01736	0.9821	0.008167	0.1991	0.006091	0.8738	0.009958	0.03063	0.01736	0.9821	0.008443	0.296
ENSG00000076928.17	0.01302	0.9119	0.01291	0.01014	0.01425	0.7858	0.01305	0.1312	0.0139	0.5659	0.01107	0.02122	0.01425	0.7858	0.013	0.156
ENSG00000076944.16	0.0279	0.02331	0.01728	0.3024	0.03888	0.9629	0.02483	0.1253	0.02921	0.04425	0.01868	0.4261	0.03888	0.9629	0.02669	0.2368
ENSG00000076984.17	0.01564	0.9773	0.01757	0.02863	0.005064	0.8681	0.01573	0.2824	0.01678	0.9725	0.02021	0.0833	0.005064	0.8681	0.01678	0.5048
ENSG00000077044.10	0.009863	0.8913	0.01834	0.01557	0.0214	0.7535	0.01342	0.1669	0.009358	0.733	0.01737	0.02189	0.0214	0.7535	0.01315	0.1833
ENSG00000077063.11	0.01545	0.9157	0.01132	0.9422	0.03758	0.2574	0.01522	0.8077	0.01435	0.9261	0.01083	0.7807	0.03758	0.2574	0.01543	0.7621
ENSG00000077097.15	0.01828	0.4174	0.02239	0.3342	0.00417	0.5339	0.01893	0.5191	0.01629	0.5478	0.02048	0.5996	0.00417	0.5339	0.0165	0.7464
ENSG00000077147.16	0.0005582	0.8049	0.008522	0.2677	0.01842	0.8048	0.00428	0.7435	0.0001676	0.9384	0.007403	0.3708	0.01842	0.8048	0.004297	0.8633
ENSG00000077150.20	0.001976	0.2798	0.003287	0.1892	0.008256	0.8095	0.00277	0.3905	0.00244	0.4544	0.003203	0.2047	0.008256	0.8095	0.00325	0.5219
ENSG00000077152.11	0.01962	0.002767	0.01546	0.6382	0.03778	0.9741	0.01917	0.04752	0.0194	0.009756	0.0175	0.4707	0.03778	0.9741	0.02055	0.09412
ENSG00000077157.22	0.04642	3.386e-05	0.03798	0.5449	0.1012	0.2743	0.04648	0.0004431	0.04137	0.0003006	0.0418	0.6775	0.1012	0.2743	0.04727	0.003281
ENSG00000077232.18	0.02119	0.06543	0.009091	0.8776	0.002907	0.7444	0.01602	0.3899	0.01939	0.1095	0.009703	0.6709	0.002907	0.7444	0.01463	0.4445
ENSG00000077235.18	0.02098	0.3215	0.01924	0.03246	0.04208	0.8992	0.02153	0.1555	0.02125	0.2869	0.01802	0.03053	0.04208	0.8992	0.0222	0.1384
ENSG00000077238.14	0.009198	0.01075	0.001588	0.8821	0.0641	0.9809	0.009556	0.1546	0.008997	0.03201	0.001626	0.8901	0.0641	0.9809	0.01188	0.3068
ENSG00000077254.14	0.002706	0.4949	0.007027	0.1943	0.002673	0.7865	0.004196	0.523	0.002412	0.6822	0.005453	0.3084	0.002673	0.7865	0.003434	0.7309
ENSG00000077264.15	0.03242	0.8994	0.01225	0.9498	0.02331	0.3698	0.02496	0.8897	0.03636	0.9842	0.01312	0.9735	0.02331	0.3698	0.02748	0.9127
ENSG00000077312.9	0.007149	0.2963	0.01742	0.02033	0.01098	0.8782	0.0109	0.1057	0.008721	0.2746	0.01437	0.04048	0.01098	0.8782	0.01079	0.1596
ENSG00000077327.16	0.0451	0.0001529	0.01418	0.5206	0.09557	0.4073	0.03717	0.0021	0.04794	0.00038	0.01212	0.3841	0.09557	0.4073	0.04078	0.003453
ENSG00000077348.9	0.009081	0.4567	0.06192	0.3342	0.0355	0.5934	0.02876	0.5693	0.007209	0.5703	0.06547	0.3464	0.0355	0.5934	0.02903	0.6379
ENSG00000077380.15	0.01095	0.004215	0.004916	0.4585	0.002585	0.7563	0.008411	0.04215	0.008721	0.01498	0.004915	0.7718	0.002585	0.7563	0.006883	0.1484
ENSG00000077420.16	0.0312	7.295e-06	0.008409	0.1152	0.008796	0.3697	0.02211	3.984e-05	0.02796	7.962e-05	0.009165	0.1598	0.008796	0.3697	0.01996	0.0004164
ENSG00000077454.16	0.01747	0.005195	0.00257	0.4804	0.02296	0.3055	0.01262	0.02588	0.01615	0.03126	0.001358	0.6706	0.02296	0.3055	0.01195	0.1204
ENSG00000077458.13	0.003445	0.912	0.004862	0.121	0.04734	0.4888	0.006322	0.4413	0.005124	0.8905	0.004939	0.1386	0.04734	0.4888	0.009126	0.4675
ENSG00000077463.15	0.0173	0.2708	0.01301	0.545	0.03128	0.5906	0.01657	0.5592	0.01802	0.4143	0.01028	0.7952	0.03128	0.5906	0.01676	0.7737
ENSG00000077514.9	0.03712	0.09302	0.01941	0.2556	0.06268	0.5226	0.03239	0.1866	0.03264	0.1237	0.01538	0.5608	0.06268	0.5226	0.02988	0.356
ENSG00000077549.18	0.01235	0.2581	0.01016	0.2633	0.009362	0.5585	0.01143	0.3652	0.01351	0.292	0.01049	0.23	0.009362	0.5585	0.01212	0.3628
ENSG00000077585.14	0.03785	0.01244	0.0729	0.89	0.05827	0.4856	0.05106	0.1069	0.0413	0.007069	0.07522	0.8849	0.05827	0.4856	0.05405	0.07168
ENSG00000077684.16	0.00903	0.003212	0.0191	0.019	0.02146	0.7985	0.01318	0.002935	0.01031	0.003125	0.0145	0.07269	0.02146	0.7985	0.01276	0.008475
ENSG00000077713.19	0.04348	0.7598	0.06679	0.1773	0.02806	0.5947	0.05069	0.5376	0.04308	0.6781	0.06173	0.09164	0.02806	0.5947	0.04775	0.3598
ENSG00000077721.16	0.01763	0.217	0.009174	0.03006	0.09557	0.729	0.01895	0.09818	0.01884	0.2307	0.009414	0.04075	0.09557	0.729	0.02314	0.1261
ENSG00000077782.20	0.0008468	0.549	0.008154	0.09796	0.007147	0.5756	0.003713	0.3255	0.001429	0.6271	0.01019	0.08596	0.007147	0.5756	0.004853	0.3259
ENSG00000077984.6	0.04567	0.1059	0.02658	0.06449	0.01525	0.9101	0.03742	0.118	0.04519	0.1563	0.02417	0.1125	0.01525	0.9101	0.03542	0.219
ENSG00000078018.20	0.01012	0.9159	0.0001731	0.858	0.05553	0.2676	0.009157	0.7939	0.01202	0.9799	0.0002244	0.9669	0.05553	0.2676	0.01234	0.8402
ENSG00000078043.16	0.007533	0.9203	0.005207	0.4548	0.02761	0.2634	0.007822	0.6213	0.009685	0.7747	0.002984	0.6665	0.02761	0.2634	0.009213	0.678
ENSG00000078061.13	0.01753	0.6577	0.01229	0.1658	0.03357	0.8481	0.01659	0.5747	0.01811	0.4041	0.01248	0.2404	0.03357	0.8481	0.01776	0.5448
ENSG00000078070.13	0.03596	0.0002098	0.01023	0.7991	0.01884	0.6529	0.02615	0.00566	0.02984	0.001389	0.0113	0.6157	0.01884	0.6529	0.0227	0.0204
ENSG00000078081.8	0.02763	0.7615	0.009545	0.3932	0.1254	0.04811	0.02671	0.205	0.02513	0.9323	0.01195	0.2188	0.1254	0.04811	0.03046	0.1601
ENSG00000078114.18	0.003356	0.1291	0.003963	0.108	0.01982	0.9753	0.004461	0.1976	0.003506	0.294	0.005025	0.08946	0.01982	0.9753	0.005574	0.2917
ENSG00000078124.12	0.04165	0.1238	0.06342	0.4866	0.02489	0.4479	0.04826	0.3005	0.04107	0.109	0.06549	0.5259	0.02489	0.4479	0.04752	0.2918
ENSG00000078140.14	0.003247	0.234	0.002541	0.9136	0.01401	0.6661	0.003588	0.6904	0.003476	0.3012	0.00365	0.9136	0.01401	0.6661	0.004547	0.7581
ENSG00000078142.13	0.009776	0.0808	0.009966	0.01808	0.005382	0.5611	0.009603	0.02735	0.01167	0.05218	0.007993	0.0417	0.005382	0.5611	0.009857	0.03688
ENSG00000078177.14	0.04166	0.01008	0.03418	0.4727	0.002304	0.761	0.03694	0.08124	0.03995	0.0242	0.03294	0.7194	0.002304	0.761	0.03403	0.1944
ENSG00000078237.7	0.02589	0.001138	0.01577	0.9556	0.01871	0.4113	0.02201	0.0172	0.02845	0.0008235	0.01931	0.7779	0.01871	0.4113	0.02452	0.01138
ENSG00000078246.17	0.01489	0.00139	0.003676	0.6639	0.001213	0.9586	0.01027	0.02897	0.01645	0.004755	0.005953	0.4393	0.001213	0.9586	0.01154	0.0531
ENSG00000078269.15	0.02444	0.6567	0.0197	0.01155	0.06887	0.8599	0.02522	0.122	0.02758	0.7877	0.02267	0.005012	0.06887	0.8599	0.02994	0.07757
ENSG00000078304.19	0.02016	0.6526	0.01719	0.01385	0.003562	0.9052	0.01823	0.142	0.02482	0.3706	0.01449	0.0307	0.003562	0.9052	0.01939	0.1652
ENSG00000078319.9	0.03146	0.0009498	0.01336	0.139	0.02637	0.3762	0.02493	0.00298	0.03229	0.003229	0.01507	0.1923	0.02637	0.3762	0.02607	0.01036
ENSG00000078369.18	0.03363	0.001428	0.02657	0.4197	0.001771	0.7567	0.02946	0.01738	0.0351	0.004019	0.02535	0.4215	0.001771	0.7567	0.0287	0.03824
ENSG00000078399.19	0.00595	0.2098	0.003446	0.5633	0.04994	0.1654	0.007478	0.2478	0.006837	0.3146	0.003932	0.5552	0.04994	0.1654	0.01003	0.3127
ENSG00000078401.7	0.005586	0.9316	0.003378	0.2686	0.01212	0.7315	0.005179	0.7577	0.006954	0.9438	0.003474	0.3114	0.01212	0.7315	0.006311	0.7995
ENSG00000078403.17	0.01038	0.02239	0.0108	0.03357	0.04035	0.4298	0.01216	0.01335	0.01059	0.02684	0.0145	0.02601	0.04035	0.4298	0.01473	0.0126
ENSG00000078487.17	0.02747	0.7123	0.03987	0.9851	0.07401	0.08614	0.03428	0.468	0.02887	0.6364	0.03969	0.9042	0.07401	0.08614	0.03676	0.4222
ENSG00000078589.13	0.07596	0.0396	0.03717	0.4765	0.03401	0.4915	0.06028	0.1543	0.07098	0.03221	0.03655	0.4683	0.03401	0.4915	0.05614	0.1329
ENSG00000078596.11	0.05171	0.03218	0.04168	0.5736	0.004184	0.9724	0.04566	0.2351	0.04782	0.04335	0.04025	0.6003	0.004184	0.9724	0.04114	0.2894
ENSG00000078618.21	0.04267	1.038e-07	0.01361	0.007344	0.01197	0.4953	0.03097	9.744e-08	0.04445	2.632e-07	0.01361	0.02134	0.01197	0.4953	0.03121	5.973e-07
ENSG00000078668.14	0.0106	0.92	0.01974	0.05925	0.006038	0.7431	0.01351	0.3786	0.01141	0.8114	0.01969	0.06811	0.006038	0.7431	0.01361	0.3814
ENSG00000078674.17	0.01788	0.09613	0.006238	0.7151	0.01488	0.6271	0.0137	0.3917	0.01541	0.1706	0.005274	0.9229	0.01488	0.6271	0.01204	0.5919
ENSG00000078687.17	0.02019	0.04714	0.009738	0.01658	0.03536	0.4958	0.01741	0.01539	0.02363	0.04079	0.01035	0.01901	0.03536	0.4958	0.0204	0.01529
ENSG00000078699.21	0.004891	0.1654	0.01191	0.04992	0.01601	0.4483	0.007918	0.08247	0.006299	0.1127	0.01071	0.07871	0.01601	0.4483	0.008679	0.08673
ENSG00000078747.15	0.02976	0.0002887	0.01837	0.004377	0.009043	0.4437	0.0247	6.671e-05	0.03294	0.0002336	0.01623	0.02353	0.009043	0.4437	0.02516	0.0002376
ENSG00000078804.13	0.026	0.007032	0.01916	0.2601	0.03191	0.6404	0.02396	0.03576	0.02618	0.01759	0.01991	0.2016	0.03191	0.6404	0.02468	0.05817
ENSG00000078808.17	0.008556	0.2969	0.009875	0.01383	0.007858	0.7293	0.008974	0.07094	0.008739	0.6375	0.009627	0.01967	0.007858	0.7293	0.008945	0.1528
ENSG00000078902.16	0.02065	0.2871	0.03121	0.00608	0.002651	0.9496	0.02332	0.04625	0.02009	0.4875	0.03319	0.01895	0.002651	0.9496	0.02271	0.1487
ENSG00000078967.13	0.008013	0.1299	0.008036	0.3382	0.001294	0.7186	0.007656	0.3292	0.009172	0.1279	0.008929	0.2638	0.001294	0.7186	0.008334	0.2822
ENSG00000079134.12	0.04409	0.01234	0.0217	0.3588	0.001483	0.9566	0.03404	0.09061	0.04478	0.03842	0.02155	0.5826	0.001483	0.9566	0.033	0.2619
ENSG00000079150.18	0.007869	0.5264	0.0005306	0.6588	0.02496	0.1355	0.006265	0.4104	0.008987	0.3997	0.001034	0.4588	0.02496	0.1355	0.007917	0.2864
ENSG00000079156.17	0.0139	0.0671	0.007567	0.7351	0.0123	0.7576	0.01162	0.3621	0.01259	0.1343	0.01008	0.7372	0.0123	0.7576	0.01174	0.521
ENSG00000079215.14	0.01009	0.02097	0.006794	0.6012	0.04438	0.1791	0.01082	0.05791	0.008106	0.04437	0.006002	0.6117	0.04438	0.1791	0.01091	0.0997
ENSG00000079246.16	0.003118	0.1057	0.01957	0.003249	0.003729	0.8194	0.008833	0.01199	0.004303	0.06827	0.01589	0.01283	0.003729	0.8194	0.008046	0.02472
ENSG00000079257.8	0.01118	0.07911	0.03091	0.0001536	0.007532	0.623	0.01779	0.0006231	0.01139	0.1456	0.02832	0.0002322	0.007532	0.623	0.01657	0.001469
ENSG00000079263.19	0.05375	0.1394	0.01618	0.264	0.1409	0.04483	0.04552	0.04608	0.05083	0.1718	0.01938	0.2639	0.1409	0.04483	0.04919	0.05367
ENSG00000079277.21	0.04976	8.632e-06	0.03064	0.02285	0.01455	0.5313	0.04125	1.532e-05	0.04483	6.264e-05	0.03161	0.02099	0.01455	0.5313	0.03758	8.076e-05
ENSG00000079308.19	0.01512	0.1167	0.01983	0.000603	0.02727	0.5282	0.0174	0.00235	0.01677	0.1704	0.01971	0.002279	0.02727	0.5282	0.01874	0.009344
ENSG00000079313.15	0.00942	0.3972	0.01078	0.0556	0.008764	0.7621	0.009854	0.226	0.01064	0.1886	0.009517	0.09869	0.008764	0.7621	0.01009	0.203
ENSG00000079332.15	0.006928	0.05749	0.005513	0.08102	0.005739	0.706	0.006375	0.07583	0.009923	0.02714	0.005265	0.1244	0.005739	0.706	0.007993	0.06024
ENSG00000079335.20	0.08489	0.04736	0.0539	0.08426	0.01172	0.6412	0.07021	0.06341	0.08171	0.08209	0.05671	0.1989	0.01172	0.6412	0.06678	0.167
ENSG00000079337.16	0.0122	0.6599	0.02307	0.8853	0.007229	0.675	0.01568	0.932	0.0111	0.8869	0.02357	0.9662	0.007229	0.675	0.01481	0.9817
ENSG00000079385.22	0.01539	0.001536	0.007203	0.1374	0.05342	0.03139	0.01463	0.0005568	0.0156	0.003574	0.01192	0.05411	0.05342	0.03139	0.01803	0.0005169
ENSG00000079387.14	0.004447	0.8865	0.01062	0.01139	0.005756	0.6092	0.00665	0.1172	0.005581	0.9494	0.007645	0.03687	0.005756	0.6092	0.006274	0.2613
ENSG00000079393.20	0.05465	3.431e-07	0.03316	6.675e-05	0.007527	0.6419	0.04467	4.954e-09	0.05489	1.824e-06	0.03714	5.185e-05	0.007527	0.6419	0.04451	1.829e-08
ENSG00000079432.7	0.007407	0.9391	0.0126	0.01441	0.01461	0.7448	0.009591	0.1629	0.007668	0.6986	0.01124	0.02742	0.01461	0.7448	0.009509	0.2037
ENSG00000079435.10	0.02038	0.4452	0.01044	0.1615	0.09775	0.9748	0.02115	0.504	0.02062	0.3223	0.009055	0.2149	0.09775	0.9748	0.02425	0.4948
ENSG00000079459.13	0.01396	0.5378	0.0173	0.7154	0.07888	0.2468	0.01864	0.5817	0.01407	0.7575	0.01317	0.5004	0.07888	0.2468	0.02001	0.5778
ENSG00000079462.7	0.01114	0.1061	0.03749	0.9397	0.0377	0.8799	0.02168	0.5611	0.009463	0.1038	0.03826	0.7642	0.0377	0.8799	0.02162	0.5029
ENSG00000079482.13	0.03064	0.06225	0.07469	0.009842	0.03423	0.4078	0.04604	0.01092	0.03448	0.04883	0.07415	0.009566	0.03423	0.4078	0.04747	0.008812
ENSG00000079616.12	0.01507	0.0002645	0.01067	0.4217	0.03754	0.7751	0.01477	0.004679	0.01522	0.0002714	0.01146	0.5784	0.03754	0.7751	0.01614	0.006162
ENSG00000079691.18	0.06823	0.1191	0.03815	0.08768	0.03914	0.7763	0.05626	0.1411	0.07374	0.1835	0.03924	0.107	0.03914	0.7763	0.0591	0.2124
ENSG00000079739.17	0.03544	6.77e-05	0.01099	0.5991	0.003969	0.7184	0.02528	0.001922	0.03707	6.651e-05	0.009093	0.7874	0.003969	0.7184	0.02471	0.002373
ENSG00000079785.15	0.02073	0.02119	0.01857	0.2019	0.0004819	0.9097	0.01888	0.08543	0.01647	0.04293	0.01993	0.3463	0.0004819	0.9097	0.01607	0.1969
ENSG00000079805.16	0.03272	0.07907	0.007085	0.991	0.03581	0.5163	0.02404	0.3783	0.03192	0.205	0.007691	0.928	0.03581	0.5163	0.02435	0.5906
ENSG00000079819.19	0.06822	0.001582	0.03011	0.001917	0.07461	0.5258	0.05541	0.0001649	0.06458	0.004404	0.03506	0.001251	0.07461	0.5258	0.05586	0.0002754
ENSG00000079931.15	0.06996	0.02291	0.02404	0.1554	0.1429	0.08631	0.05807	0.01284	0.06861	0.03869	0.02993	0.1246	0.1429	0.08631	0.06308	0.01626
ENSG00000079950.14	0.01659	0.009165	0.005647	0.09562	0.02855	0.6602	0.01346	0.02097	0.01915	0.009225	0.006017	0.1363	0.02855	0.6602	0.01575	0.02761
ENSG00000079974.17	0.007549	0.01864	0.01885	0.03714	0.00429	0.623	0.01127	0.01672	0.009491	0.009511	0.01585	0.07765	0.00429	0.623	0.01108	0.01758
ENSG00000079999.14	0.04438	0.9265	0.01369	0.6086	0.01425	0.9239	0.03214	0.9714	0.04629	0.8991	0.01113	0.6847	0.01425	0.9239	0.03168	0.9803
ENSG00000080007.8	0.1519	0.0712	0.1458	0.2081	0.1295	0.7068	0.1486	0.167	0.1593	0.02596	0.1464	0.2046	0.1295	0.7068	0.1522	0.08328
ENSG00000080166.16	0.002353	0.4682	0.005551	0.3629	0.01265	0.6564	0.004017	0.6245	0.003762	0.7002	0.004591	0.5426	0.01265	0.6564	0.004889	0.8362
ENSG00000080189.15	0.01206	0.9792	0.006362	0.05652	0.01497	0.5451	0.01025	0.3206	0.014	0.8192	0.006033	0.08603	0.01497	0.5451	0.01148	0.3677
ENSG00000080200.10	0.003958	0.9973	0.009109	0.4526	0.01443	0.8399	0.006307	0.9251	0.003754	0.949	0.01097	0.2289	0.01443	0.8399	0.007148	0.7569
ENSG00000080298.15	0.01153	0.3453	0.01172	0.1634	0.006549	0.6434	0.01133	0.3562	0.01239	0.389	0.008049	0.3196	0.006549	0.6434	0.0104	0.5373
ENSG00000080345.18	0.01602	0.265	0.01555	0.3762	0.0005692	0.8478	0.01502	0.5513	0.01582	0.2803	0.01462	0.5132	0.0005692	0.8478	0.01396	0.6485
ENSG00000080371.6	0.01838	0.0002474	0.008889	0.1172	0.003167	0.939	0.01428	0.001817	0.02214	0.0002554	0.008252	0.2287	0.003167	0.939	0.01576	0.003232
ENSG00000080493.17	0.02496	0.03296	0.02382	0.9372	0.04013	0.1652	0.02539	0.1031	0.02502	0.05372	0.02216	0.7544	0.04013	0.1652	0.02554	0.1241
ENSG00000080503.24	0.004292	0.4445	0.001857	0.3236	0.04311	0.4147	0.005562	0.4649	0.005196	0.5514	0.002744	0.2138	0.04311	0.4147	0.00804	0.4191
ENSG00000080546.13	0.04656	0.01866	0.04149	0.8425	0.09876	0.2846	0.04765	0.09415	0.04726	0.03726	0.0437	0.9817	0.09876	0.2846	0.05105	0.1664
ENSG00000080561.13	0.04167	0.02974	0.02095	0.4314	0.03356	0.4603	0.03407	0.114	0.04836	0.01833	0.02081	0.4569	0.03356	0.4603	0.0379	0.08484
ENSG00000080573.7	0.04243	0.7148	0.02203	0.5605	0.04275	0.817	0.0354	0.897	0.04562	0.8621	0.0243	0.4128	0.04275	0.817	0.03835	0.8718
ENSG00000080603.17	0.009217	0.4925	0.01974	0.01057	0.03057	0.8879	0.01401	0.0963	0.01042	0.3671	0.01655	0.02741	0.03057	0.8879	0.01437	0.1505
ENSG00000080608.10	0.06169	0.00759	0.05797	0.2171	0.01313	0.772	0.05776	0.03803	0.06054	0.0197	0.0589	0.3243	0.01313	0.772	0.05544	0.1007
ENSG00000080802.18	0.007222	0.08505	0.003854	0.4019	0.01941	0.878	0.006722	0.3197	0.008396	0.07646	0.003439	0.428	0.01941	0.878	0.007831	0.3117
ENSG00000080815.19	0.07365	2.73e-09	0.03001	0.005449	0.01471	0.2599	0.05537	1.44e-09	0.07365	1.386e-08	0.03126	0.01257	0.01471	0.2599	0.05408	1.397e-08
ENSG00000080819.9	0.02966	0.02865	0.03729	0.2124	0.004225	0.5446	0.03091	0.07627	0.02622	0.07419	0.03722	0.2473	0.004225	0.5446	0.02771	0.162
ENSG00000080822.17	0.03263	0.06374	0.02117	0.1472	0.04657	0.936	0.02943	0.1488	0.03064	0.1336	0.02055	0.2896	0.04657	0.936	0.02886	0.3558
ENSG00000080823.23	0.004874	0.0874	0.005185	0.4553	0.005536	0.8166	0.005017	0.3346	0.003551	0.2253	0.004707	0.4198	0.005536	0.8166	0.004121	0.5283
ENSG00000080824.18	0.01233	0.316	0.02986	0.006996	0.008816	0.8113	0.01819	0.049	0.009304	0.3786	0.02916	0.0144	0.008816	0.8113	0.01577	0.0934
ENSG00000080839.12	0.04281	0.0001507	0.01119	0.975	0.005027	0.4817	0.02984	0.003978	0.04248	0.0003785	0.01059	0.79	0.005027	0.4817	0.02842	0.007052
ENSG00000080845.17	0.01074	0.4142	0.02355	0.01794	0.01518	0.8903	0.01541	0.1231	0.01225	0.2383	0.02196	0.03909	0.01518	0.8903	0.01572	0.1433
ENSG00000080854.15	0.02151	0.05539	0.0178	0.0007078	0.02198	0.4035	0.02025	0.001157	0.02482	0.03359	0.01815	0.001028	0.02198	0.4035	0.02236	0.001041
ENSG00000080947.15	0.01122	0.0004642	0.03185	0.2649	0.01262	0.2781	0.01842	0.002194	0.01292	0.0002886	0.02826	0.5313	0.01262	0.2781	0.01792	0.00263
ENSG00000080986.13	0.01805	0.2433	0.01617	0.008629	0.04114	0.09586	0.01866	0.009202	0.01609	0.2718	0.01686	0.01194	0.04114	0.09586	0.01876	0.01297
ENSG00000081014.11	0.00558	0.01478	0.0009052	0.4582	0.03128	0.7137	0.005364	0.09933	0.003722	0.05264	0.0002534	0.8601	0.03128	0.7137	0.005237	0.3335
ENSG00000081019.13	0.01457	0.6931	0.01827	0.04234	0.001085	0.9017	0.01512	0.2971	0.01455	0.8029	0.01565	0.07858	0.001085	0.9017	0.01362	0.4537
ENSG00000081026.19	0.0892	0.2884	0.04372	0.6811	0.0844	0.2352	0.07323	0.4066	0.0944	0.1647	0.04627	0.9959	0.0844	0.2352	0.07766	0.3685
ENSG00000081052.13	0.037	0.1285	0.031	0.7338	0.01541	0.2233	0.03375	0.2592	0.03934	0.03746	0.03447	0.6505	0.01541	0.2233	0.03544	0.1078
ENSG00000081059.20	0.09671	0.006113	0.05538	0.003338	0.03428	0.8437	0.07904	0.001242	0.1059	0.003681	0.05438	0.004563	0.03428	0.8437	0.0821	0.001056
ENSG00000081087.15	0.02442	0.025	0.01066	0.008745	0.03723	0.5283	0.02037	0.005911	0.02905	0.02348	0.01072	0.01247	0.03723	0.5283	0.02383	0.007467
ENSG00000081148.12	0.002922	0.2749	0.001464	0.8798	0.04151	0.2077	0.004517	0.4252	0.003099	0.4333	0.0009946	0.6274	0.04151	0.2077	0.006106	0.452
ENSG00000081154.12	0.003444	0.1371	0.004615	0.5292	0.02347	0.7818	0.004938	0.453	0.00339	0.2355	0.004249	0.6225	0.02347	0.7818	0.005605	0.6318
ENSG00000081177.18	0.08673	0.135	0.03783	0.04384	0.1211	0.7059	0.07171	0.08974	0.0837	0.1657	0.04748	0.01636	0.1211	0.7059	0.07543	0.05137
ENSG00000081181.8	0.06928	0.1398	0.08645	0.1925	0.1299	0.2094	0.0785	0.1104	0.0628	0.1002	0.07434	0.2436	0.1299	0.2094	0.07304	0.1033
ENSG00000081189.15	0.00132	0.2315	0.0006026	0.823	0.0006262	0.9771	0.001035	0.7622	0.0005841	0.4708	0.0005089	0.6342	0.0006262	0.9771	0.0005635	0.8725
ENSG00000081237.20	0.014	0.00056	0.02501	0.0008427	0.001492	0.9672	0.01712	5.577e-05	0.0149	0.0008237	0.01841	0.006605	0.001492	0.9672	0.01476	0.0004579
ENSG00000081307.12	0.02169	0.002547	0.01613	0.6282	0.01233	0.2929	0.01926	0.01783	0.0205	0.004504	0.01673	0.8683	0.01233	0.2929	0.01848	0.03517
ENSG00000081320.11	0.01628	0.01196	0.02403	0.0002339	0.01071	0.9117	0.01865	0.000247	0.01741	0.01282	0.02121	0.0007893	0.01071	0.9117	0.01801	0.0007363
ENSG00000081377.17	0.008563	0.5662	0.01322	0.06529	0.03106	0.09966	0.01139	0.08217	0.008292	0.5197	0.01129	0.07743	0.03106	0.09966	0.01146	0.08721
ENSG00000081386.12	0.0223	0.005606	0.02275	0.3448	0.005526	0.5268	0.02155	0.03221	0.0207	0.01101	0.02119	0.4713	0.005526	0.5268	0.0194	0.0665
ENSG00000081665.14	0.03124	0.02167	0.02871	0.7562	0.00704	0.4054	0.02905	0.1234	0.02885	0.04024	0.02568	0.9509	0.00704	0.4054	0.02571	0.2147
ENSG00000081692.12	0.002725	0.2484	0.02611	0.4751	0.02336	0.8253	0.01192	0.5884	0.002748	0.2616	0.03113	0.4959	0.02336	0.8253	0.01404	0.6135
ENSG00000081721.12	0.008074	0.07628	0.01521	0.02042	0.01461	0.6343	0.0109	0.03148	0.009119	0.1234	0.01644	0.02872	0.01461	0.6343	0.01205	0.05775
ENSG00000081760.17	0.01493	0.9556	0.01876	0.006745	0.01073	0.5534	0.01602	0.08032	0.0162	0.974	0.01828	0.01037	0.01073	0.5534	0.01635	0.1098
ENSG00000081791.9	0.01648	0.7746	0.03672	0.06767	0.04993	0.919	0.02529	0.4158	0.01733	0.6571	0.03303	0.09737	0.04993	0.919	0.02561	0.4615
ENSG00000081870.11	0.01704	0.1674	0.004071	0.6754	0.02372	0.8078	0.01292	0.5715	0.01884	0.1714	0.00406	0.5529	0.02372	0.8078	0.01446	0.5261
ENSG00000081913.14	0.02044	0.0004283	0.005357	0.07041	0.04858	0.1771	0.01676	0.0004638	0.01782	0.00279	0.005274	0.09274	0.04858	0.1771	0.01667	0.00279
ENSG00000081985.11	0.01865	0.3376	0.006654	0.75	0.03318	0.3778	0.0153	0.5836	0.02134	0.2534	0.005598	0.8431	0.03318	0.3778	0.01732	0.5395
ENSG00000082014.16	0.09731	1.057e-05	0.04241	0.003582	0.04787	0.8103	0.07567	5.149e-06	0.09778	5.241e-05	0.04607	0.002921	0.04787	0.8103	0.07602	1.778e-05
ENSG00000082068.9	0.02692	0.01584	0.01379	0.3204	0.01761	0.4617	0.02188	0.0595	0.02484	0.05891	0.01363	0.4967	0.01761	0.4617	0.02047	0.1968
ENSG00000082074.18	0.01888	2.972e-05	0.02722	0.0006412	0.002121	0.6955	0.02085	2.434e-06	0.01773	0.0001031	0.02161	0.00203	0.002121	0.6955	0.0175	2.047e-05
ENSG00000082146.13	0.003097	0.4274	0.01137	0.01678	0.01128	0.821	0.006397	0.1137	0.003282	0.5551	0.01577	0.04934	0.01128	0.821	0.008145	0.2697
ENSG00000082153.18	0.00182	0.8062	0.008763	0.03422	0.007616	0.9794	0.004533	0.3008	0.003351	0.5794	0.006499	0.08218	0.007616	0.9794	0.004794	0.4087
ENSG00000082196.20	0.00689	0.09456	0.01372	0.1572	0.01635	0.8794	0.009763	0.1927	0.008347	0.1039	0.01287	0.1238	0.01635	0.8794	0.0106	0.1756
ENSG00000082212.13	0.04987	1.101e-05	0.02946	0.005212	0.001045	0.9351	0.04017	8.473e-06	0.0519	9.522e-06	0.02899	0.0158	0.001045	0.9351	0.0395	1.987e-05
ENSG00000082213.18	0.005392	0.233	0.006008	0.2896	0.005296	0.6487	0.0056	0.395	0.003714	0.3638	0.01012	0.2635	0.005296	0.6487	0.005965	0.4748
ENSG00000082258.13	0.003392	0.7424	0.008163	0.04069	0.01861	0.8477	0.005867	0.2914	0.004169	0.8318	0.006619	0.0776	0.01861	0.8477	0.006362	0.4447
ENSG00000082269.16	0.005742	0.04605	0.006642	0.4042	0.002403	0.6401	0.005871	0.1816	0.005045	0.0968	0.005786	0.64	0.002403	0.6401	0.005034	0.3742
ENSG00000082293.13	0.1621	1.56e-07	0.07526	0.003507	0.09876	0.5788	0.1287	8.299e-08	0.1605	1.429e-06	0.08259	0.004924	0.09876	0.5788	0.129	8.427e-07
ENSG00000082397.17	0.03349	0.111	0.028	0.07161	0.007978	0.8813	0.03021	0.1279	0.04004	0.04429	0.02623	0.08684	0.007978	0.8813	0.03242	0.07747
ENSG00000082438.17	0.1072	0.001896	0.05168	0.01193	0.0355	0.513	0.08412	0.0008928	0.1052	0.002117	0.0521	0.01505	0.0355	0.513	0.08108	0.001189
ENSG00000082458.12	0.01855	0.007742	0.01347	0.8441	0.04689	0.1768	0.01833	0.0354	0.02191	0.003643	0.01453	0.7112	0.04689	0.1768	0.0219	0.01752
ENSG00000082512.15	0.1452	0.0001184	0.06474	0.1073	0.05551	0.9574	0.1126	0.0009294	0.1437	0.0003367	0.06831	0.07117	0.05551	0.9574	0.1105	0.001577
ENSG00000082515.18	0.003981	0.1435	0.00071	0.8041	0.03976	0.7591	0.004797	0.5606	0.003956	0.229	0.0009898	0.8336	0.03976	0.7591	0.00643	0.6952
ENSG00000082516.9	0.06074	0.01753	0.03395	0.01148	0.05175	0.5905	0.051	0.006046	0.05738	0.0319	0.04032	0.004817	0.05175	0.5905	0.05125	0.004866
ENSG00000082641.16	0.01019	0.1982	0.02359	0.00145	0.01852	0.2962	0.01527	0.004621	0.01113	0.3631	0.02137	0.003253	0.01852	0.2962	0.0152	0.01421
ENSG00000082701.15	0.01936	0.0004309	0.02547	0.2648	0.03403	0.8929	0.02227	0.005342	0.01872	0.0007345	0.02822	0.2884	0.03403	0.8929	0.02331	0.008763
ENSG00000082781.12	0.01545	0.4068	0.0132	0.06589	0.02924	0.5007	0.01542	0.196	0.01314	0.4453	0.01216	0.06071	0.02924	0.5007	0.01437	0.1971
ENSG00000082805.20	0.02427	0.1824	0.00682	0.0388	0.06017	0.6377	0.02019	0.09471	0.02655	0.204	0.007876	0.03371	0.06017	0.6377	0.02366	0.09285
ENSG00000082898.17	0.00758	0.23	0.01216	0.9733	0.02131	0.4217	0.009907	0.5801	0.007607	0.3185	0.01221	0.7409	0.02131	0.4217	0.01043	0.594
ENSG00000082996.19	0.03712	5.353e-05	0.01809	0.0006105	0.01314	0.3986	0.02924	2.397e-06	0.0403	5.251e-05	0.01603	0.001795	0.01314	0.3986	0.02973	6.171e-06
ENSG00000083093.10	0.01873	0.004664	0.005658	0.6118	0.01261	0.7164	0.01388	0.0539	0.01612	0.01178	0.007213	0.4921	0.01261	0.7164	0.01286	0.08939
ENSG00000083097.14	0.01284	0.03538	0.005361	0.1891	0.02036	0.8296	0.01067	0.1092	0.01177	0.1031	0.004163	0.4321	0.02036	0.8296	0.01011	0.3598
ENSG00000083099.11	0.005854	0.03409	0.007503	0.5318	0.0168	0.7617	0.007019	0.1996	0.004803	0.06341	0.006875	0.6107	0.0168	0.7617	0.006637	0.3165
ENSG00000083123.15	0.08172	8.993e-05	0.06643	0.9562	0.02215	0.5837	0.0732	0.003006	0.07896	0.0002314	0.06944	0.7219	0.02215	0.5837	0.07037	0.005157
ENSG00000083168.11	0.02821	4.082e-08	0.007951	0.1058	0.03443	0.8009	0.02155	7.27e-07	0.02536	5.106e-07	0.008516	0.1713	0.03443	0.8009	0.02071	1.073e-05
ENSG00000083223.18	0.04281	1.006e-07	0.01791	0.001805	0.01384	0.5147	0.03264	2.717e-08	0.04279	5.599e-07	0.01553	0.004789	0.01384	0.5147	0.03106	3.167e-07
ENSG00000083290.20	0.0566	0.05895	0.04355	0.08312	0.07578	0.8481	0.05314	0.08941	0.05645	0.1352	0.03518	0.09732	0.07578	0.8481	0.05133	0.1741
ENSG00000083312.17	0.003298	0.2766	0.01465	0.0362	0.003873	0.8418	0.00725	0.1448	0.004423	0.1729	0.01217	0.08572	0.003873	0.8418	0.006909	0.1871
ENSG00000083444.17	0.1002	1.109e-05	0.02606	0.141	0.0168	0.9127	0.07008	0.0001498	0.09819	2.676e-05	0.02606	0.2006	0.0168	0.9127	0.06671	0.000431
ENSG00000083454.22	0.1212	6.162e-06	0.07312	0.0001648	0.04615	0.326	0.1005	8.644e-08	0.1174	5.613e-06	0.07964	0.0001959	0.04615	0.326	0.09819	9.295e-08
ENSG00000083457.12	0.004872	0.4048	0.01214	0.9609	0.0629	0.07393	0.01054	0.3119	0.005495	0.3409	0.009458	0.7387	0.0629	0.07393	0.01232	0.2405
ENSG00000083520.15	0.007662	0.1302	0.01303	0.03966	0.009997	0.7569	0.009641	0.08564	0.007488	0.1644	0.01118	0.06838	0.009997	0.7569	0.008938	0.1457
ENSG00000083535.16	0.0182	0.2391	0.02258	0.1694	0.004215	0.8291	0.01895	0.3409	0.01671	0.3167	0.02192	0.2878	0.004215	0.8291	0.01722	0.5228
ENSG00000083544.15	0.01519	0.004213	0.003346	0.9152	0.01923	0.2343	0.01132	0.02943	0.01533	0.006892	0.003543	0.9745	0.01923	0.2343	0.01184	0.04451
ENSG00000083635.8	0.01442	0.02111	0.01318	0.4891	0.006148	0.8774	0.01354	0.1519	0.01272	0.0206	0.013	0.3498	0.006148	0.8774	0.01218	0.1194
ENSG00000083642.19	0.004147	0.2493	0.00706	0.04942	0.00796	0.9231	0.00536	0.1762	0.005438	0.1667	0.004904	0.1184	0.00796	0.9231	0.005506	0.2374
ENSG00000083720.13	0.09894	0.0004136	0.05846	0.5271	0.03138	0.2705	0.08129	0.00343	0.09674	0.0008638	0.05714	0.816	0.03138	0.2705	0.07747	0.008817
ENSG00000083750.12	0.02256	0.0001281	0.01239	0.7992	0.02091	0.2036	0.01896	0.001456	0.02127	0.000682	0.01234	0.6928	0.02091	0.2036	0.01831	0.005101
ENSG00000083799.17	0.04588	0.7276	0.03488	0.06546	0.02321	0.5914	0.04085	0.3082	0.04484	0.9095	0.03195	0.1306	0.02321	0.5914	0.03853	0.5045
ENSG00000083807.10	0.01001	0.2152	0.01611	0.13	0.01381	0.9346	0.01232	0.295	0.01184	0.2681	0.01871	0.2352	0.01381	0.9346	0.01428	0.4621
ENSG00000083812.12	0.006494	0.1501	0.006005	0.2748	0.01098	0.6162	0.006569	0.2901	0.004787	0.3813	0.00547	0.29	0.01098	0.6162	0.005607	0.497
ENSG00000083814.13	0.03495	0.07989	0.0386	0.9493	0.04088	0.443	0.03654	0.341	0.03118	0.2944	0.04039	0.9741	0.04088	0.443	0.03514	0.6595
ENSG00000083817.9	0.03112	0.0003065	0.03544	0.1821	0.04317	0.6764	0.03327	0.00238	0.02797	0.000687	0.03711	0.1768	0.04317	0.6764	0.03243	0.00449
ENSG00000083828.16	0.01692	0.0007318	0.01495	0.1519	0.02586	0.1286	0.01673	0.001063	0.01531	0.00234	0.01748	0.1116	0.02586	0.1286	0.01704	0.002162
ENSG00000083838.16	0.007791	0.9739	0.002339	0.388	0.01062	0.7676	0.006063	0.8712	0.008401	0.8192	0.001149	0.5346	0.01062	0.7676	0.006237	0.9024
ENSG00000083844.10	0.002392	0.7385	0.0001597	0.7957	0.07698	0.3019	0.005678	0.7495	0.002257	0.8604	0.000944	0.8971	0.07698	0.3019	0.009018	0.8197
ENSG00000083845.9	0.0209	0.003092	0.02412	0.6355	0.0157	0.9582	0.02173	0.05076	0.0218	0.002238	0.02416	0.4174	0.0157	0.9582	0.02199	0.02923
ENSG00000083857.14	0.004061	0.4994	0.008214	0.07719	0.003236	0.9179	0.00545	0.3512	0.004704	0.5148	0.007685	0.158	0.003236	0.9179	0.00554	0.5198
ENSG00000083896.12	0.007628	0.05936	0.01523	0.169	0.009641	0.5929	0.01036	0.1145	0.006335	0.07252	0.01519	0.185	0.009641	0.5929	0.009556	0.1393
ENSG00000083937.9	0.00812	0.09049	0.008311	0.03616	0.01531	0.3021	0.008577	0.03149	0.01145	0.1007	0.007228	0.06801	0.01531	0.3021	0.01044	0.05437
ENSG00000084070.12	0.03963	0.0001215	0.01191	0.7381	0.02759	0.9444	0.0294	0.004603	0.03913	0.0002737	0.01229	0.7632	0.02759	0.9444	0.02922	0.009059
ENSG00000084072.17	0.0162	0.01961	0.00499	0.78	0.07614	0.00822	0.01559	0.006326	0.01476	0.06302	0.005085	0.8952	0.07614	0.00822	0.0175	0.01768
ENSG00000084073.9	0.007795	0.1031	0.007557	0.1509	0.01106	0.9055	0.007891	0.2021	0.01113	0.06351	0.007025	0.2396	0.01106	0.9055	0.009779	0.1993
ENSG00000084090.13	0.002539	0.1136	0.009629	0.1267	0.008237	0.9475	0.005297	0.198	0.001633	0.2521	0.006686	0.153	0.008237	0.9475	0.003925	0.3577
ENSG00000084092.7	0.004442	0.8361	0.01012	0.4715	0.01257	0.5064	0.006844	0.7805	0.003987	0.8248	0.01529	0.5907	0.01257	0.5064	0.008518	0.8337
ENSG00000084093.17	0.008977	0.1158	0.008073	0.3152	0.01741	0.4841	0.009124	0.2329	0.007862	0.1449	0.006372	0.5347	0.01741	0.4841	0.008293	0.3628
ENSG00000084110.11	0.07948	5.407e-11	0.02028	0.02232	0.01938	0.6532	0.05577	3.289e-10	0.07628	1.769e-09	0.02048	0.04789	0.01938	0.6532	0.05251	1.68e-08
ENSG00000084112.15	0.03018	0.00164	0.03284	0.2726	0.02508	0.8324	0.03082	0.01491	0.02783	0.006531	0.03324	0.258	0.02508	0.8324	0.02934	0.04089
ENSG00000084207.18	0.02173	0.6538	0.01095	0.7948	0.04236	0.9662	0.01913	0.9672	0.02284	0.4916	0.01262	0.6576	0.04236	0.9662	0.02137	0.8873
ENSG00000084234.17	0.06773	0.0001587	0.03401	0.657	0.009363	0.4526	0.05291	0.002858	0.07143	0.0002139	0.0332	0.4742	0.009363	0.4526	0.05292	0.002795
ENSG00000084444.14	0.03053	0.01285	0.00377	0.184	0.04144	0.4366	0.02188	0.03253	0.03214	0.1264	0.003992	0.2393	0.04144	0.4366	0.02381	0.194
ENSG00000084463.8	0.007558	0.01171	0.01151	0.8791	0.08972	0.8996	0.01339	0.1541	0.01003	0.004998	0.01321	0.9277	0.08972	0.8996	0.01874	0.08965
ENSG00000084623.11	0.005691	0.04862	0.02132	0.1064	0.02817	0.9145	0.01231	0.09783	0.004452	0.126	0.02335	0.1168	0.02817	0.9145	0.01293	0.1964
ENSG00000084652.16	0.01119	0.02402	0.01365	0.003653	0.01414	0.7601	0.0122	0.003792	0.01203	0.02141	0.01475	0.004582	0.01414	0.7601	0.01312	0.004151
ENSG00000084676.15	0.03451	3.357e-06	0.02133	0.3992	0.01938	0.665	0.02914	9.976e-05	0.03176	2.539e-05	0.0217	0.5001	0.01938	0.665	0.02727	0.0006832
ENSG00000084693.16	0.003005	0.1694	0.02218	0.004614	0.004401	0.7032	0.009704	0.02016	0.003728	0.1587	0.02259	0.009976	0.004401	0.7032	0.009978	0.03442
ENSG00000084731.15	0.01697	0.0002151	0.003727	0.4327	0.004209	0.5181	0.01171	0.00291	0.01265	0.003903	0.003828	0.4505	0.004209	0.5181	0.008945	0.02962
ENSG00000084733.11	0.03373	0.008585	0.015	0.02459	0.003246	0.8689	0.02561	0.008551	0.03827	0.01032	0.01659	0.02795	0.003246	0.8689	0.02779	0.01095
ENSG00000084754.12	0.007526	0.8266	0.002532	0.6272	0.007311	0.7663	0.00579	0.9333	0.006652	0.5702	0.001985	0.5829	0.007311	0.7663	0.005185	0.8413
ENSG00000084764.12	0.004876	0.1362	0.004427	0.4898	0.01435	0.3135	0.005236	0.2582	0.002986	0.2479	0.00412	0.542	0.01435	0.3135	0.004451	0.3868
ENSG00000084774.14	0.01471	0.1102	0.01157	0.005403	0.02075	0.8481	0.01395	0.01889	0.01712	0.07142	0.0113	0.008507	0.02075	0.8481	0.01556	0.01918
ENSG00000085063.16	0.01603	0.000737	0.03587	0.0007272	0.06023	0.3328	0.02528	2.448e-05	0.016	0.0007796	0.0325	0.001344	0.06023	0.3328	0.02566	4.408e-05
ENSG00000085117.12	0.01135	0.008245	0.00579	0.5437	0.04695	0.8059	0.01137	0.08105	0.01139	0.01876	0.006037	0.6168	0.04695	0.8059	0.01306	0.1549
ENSG00000085185.15	0.01858	0.28	0.01666	0.06905	0.01612	0.7349	0.01778	0.2032	0.01865	0.4934	0.01639	0.09666	0.01612	0.7349	0.01766	0.3493
ENSG00000085224.22	0.008078	0.681	0.01413	0.07594	0.001595	0.9478	0.009816	0.4197	0.007581	0.6485	0.01128	0.1733	0.001595	0.9478	0.008219	0.6121
ENSG00000085231.14	0.002088	0.4028	0.005823	0.446	0.02466	0.7056	0.004605	0.659	0.002005	0.4268	0.006715	0.364	0.02466	0.7056	0.005729	0.6198
ENSG00000085265.11	0.0553	0.01174	0.01781	0.5251	0.03243	0.9914	0.04111	0.1167	0.05466	0.01988	0.01659	0.7685	0.03243	0.9914	0.04004	0.2116
ENSG00000085274.15	0.002002	0.3316	0.008215	0.1168	0.03263	0.5871	0.005813	0.2715	0.002238	0.4234	0.006882	0.1565	0.03263	0.5871	0.006685	0.3703
ENSG00000085276.19	0.009098	0.4081	0.01164	0.2195	0.005031	0.5988	0.009755	0.44	0.006996	0.5998	0.01135	0.2344	0.005031	0.5988	0.008234	0.5503
ENSG00000085365.18	0.007604	0.866	0.01021	0.07051	0.01192	0.9613	0.008738	0.4611	0.01007	0.7135	0.007981	0.138	0.01192	0.9613	0.009561	0.5808
ENSG00000085377.14	0.006261	0.02008	0.005662	0.6981	0.03915	0.3006	0.007843	0.09031	0.006344	0.03447	0.007495	0.414	0.03915	0.3006	0.009879	0.09143
ENSG00000085382.12	0.01775	0.01779	0.007162	0.3834	0.02427	0.7375	0.01445	0.1021	0.01622	0.05048	0.00761	0.4454	0.02427	0.7375	0.01417	0.2239
ENSG00000085415.16	0.05771	0.0008984	0.009656	0.06404	0.07001	0.616	0.04178	0.002259	0.05894	0.004275	0.01143	0.05691	0.07001	0.616	0.04443	0.00728
ENSG00000085433.15	0.02558	0.0003006	0.01029	0.04237	0.003735	0.6907	0.01911	0.0007072	0.0291	0.0001832	0.009425	0.08142	0.003735	0.6907	0.02021	0.0008079
ENSG00000085449.15	0.02282	0.1403	0.01188	0.006078	0.01834	0.3404	0.0188	0.01228	0.02758	0.104	0.01134	0.01022	0.01834	0.3404	0.02137	0.01459
ENSG00000085465.13	0.01215	0.2541	0.006126	0.04632	0.03321	0.4656	0.01122	0.1083	0.01618	0.148	0.004452	0.1114	0.03321	0.4656	0.01397	0.1361
ENSG00000085491.17	0.02393	0.7438	0.007478	0.439	0.01278	0.7489	0.01765	0.8315	0.02756	0.9767	0.006545	0.5472	0.01278	0.7489	0.01925	0.9345
ENSG00000085511.20	0.0937	0.001278	0.03503	0.513	0.06737	0.3323	0.07201	0.009797	0.09629	0.003183	0.04055	0.2417	0.06737	0.3323	0.07523	0.01111
ENSG00000085514.16	0.03762	0.01492	0.01718	0.5941	0.03471	0.6104	0.0304	0.1073	0.03629	0.04654	0.01697	0.7421	0.03471	0.6104	0.0298	0.2594
ENSG00000085563.15	0.02971	0.9268	0.01688	0.9705	0.06024	0.5397	0.02694	0.963	0.02902	0.4932	0.02049	0.6501	0.06024	0.5397	0.02923	0.7428
ENSG00000085644.14	0.02356	0.02041	0.01093	0.3304	0.01595	0.2303	0.01879	0.04408	0.02274	0.07261	0.01119	0.4436	0.01595	0.2303	0.0183	0.133
ENSG00000085662.14	0.02553	0.001603	0.02034	0.8944	0.03959	0.3074	0.0245	0.017	0.02254	0.003156	0.02233	0.845	0.03959	0.3074	0.02411	0.02735
ENSG00000085719.13	0.01809	0.0596	0.01419	0.036	0.009226	0.8472	0.01626	0.04948	0.02029	0.02376	0.01407	0.0808	0.009226	0.8472	0.01718	0.04561
ENSG00000085721.12	0.03672	0.07456	0.02842	0.9767	0.003344	0.7631	0.03204	0.4483	0.03412	0.1532	0.03065	0.6724	0.003344	0.7631	0.03002	0.5327
ENSG00000085733.16	0.01677	0.3023	0.01473	0.00285	0.0543	0.1968	0.01811	0.008033	0.01455	0.3493	0.01552	0.003376	0.0543	0.1968	0.01869	0.0103
ENSG00000085741.13	0.004382	0.02819	0.002472	0.4592	0.01536	0.2438	0.004319	0.07366	0.003118	0.06619	0.001156	0.4909	0.01536	0.2438	0.003653	0.1389
ENSG00000085760.15	0.004691	0.9767	0.01663	0.4284	0.007259	0.5868	0.008954	0.8324	0.004598	0.8351	0.02098	0.5669	0.007259	0.5868	0.01023	0.8615
ENSG00000085788.14	0.07278	1.109e-05	0.01727	0.2735	0.04847	0.2373	0.05229	8.289e-05	0.07534	5.815e-05	0.02049	0.1591	0.04847	0.2373	0.05477	0.0002171
ENSG00000085831.15	0.0007241	0.8295	0.00264	0.2616	0.05894	0.6763	0.004552	0.6986	0.001214	0.8093	0.001733	0.4143	0.05894	0.6763	0.006941	0.8128
ENSG00000085832.17	0.01335	0.04966	0.01192	0.1052	0.01256	0.9818	0.01281	0.1035	0.01736	0.02582	0.01114	0.2281	0.01256	0.9818	0.01486	0.1123
ENSG00000085840.13	0.02094	0.07009	0.03096	0.2916	0.008871	0.495	0.02374	0.1633	0.01862	0.125	0.0266	0.2087	0.008871	0.495	0.0203	0.1913
ENSG00000085871.9	0.05976	0.02185	0.04917	0.8579	0.04059	0.488	0.05506	0.1529	0.06194	0.008002	0.04955	0.8055	0.04059	0.488	0.05582	0.07348
ENSG00000085872.15	0.01342	0.6793	0.01813	0.0404	0.01067	0.7485	0.01489	0.2554	0.01398	0.3729	0.01659	0.09558	0.01067	0.7485	0.01452	0.2985
ENSG00000085978.22	0.01522	0.06383	0.01684	0.4898	0.02568	0.5068	0.01635	0.2176	0.02079	0.04227	0.01891	0.6889	0.02568	0.5068	0.02064	0.2081
ENSG00000085982.13	0.01646	0.005106	0.004735	0.1121	0.03938	0.6679	0.01366	0.01523	0.02028	0.005043	0.006718	0.09027	0.03938	0.6679	0.01767	0.01274
ENSG00000085998.14	0.01501	0.008576	0.01334	0.01168	0.008657	0.4967	0.01409	0.002986	0.01605	0.005814	0.01665	0.01407	0.008657	0.4967	0.01554	0.002528
ENSG00000085999.13	0.005091	0.1339	0.005601	0.1711	0.006443	0.4993	0.005341	0.1769	0.004626	0.1767	0.00458	0.3168	0.006443	0.4993	0.004785	0.3068
ENSG00000086015.22	0.01884	0.7906	0.03504	0.09889	0.007516	0.7051	0.02382	0.4464	0.01799	0.9618	0.03355	0.176	0.007516	0.7051	0.02209	0.6427
ENSG00000086061.16	0.006344	0.6464	0.03367	0.0005051	0.02999	0.5672	0.01707	0.008617	0.005261	0.5813	0.03295	0.0006043	0.02999	0.5672	0.01672	0.009131
ENSG00000086062.12	0.02241	0.003197	0.02612	0.3339	0.01929	0.7936	0.02352	0.02803	0.01969	0.005552	0.02856	0.3425	0.01929	0.7936	0.02256	0.04316
ENSG00000086065.14	0.005551	0.9747	0.01114	0.0191	0.02129	0.2434	0.008336	0.09497	0.005958	0.9026	0.0115	0.01571	0.02129	0.2434	0.00925	0.07846
ENSG00000086102.19	0.01475	0.05977	0.003733	0.3328	0.02806	0.6302	0.01167	0.1876	0.0166	0.07039	0.003855	0.3393	0.02806	0.6302	0.01353	0.2107
ENSG00000086189.10	0.05382	0.006115	0.04196	0.1981	0.002687	0.9125	0.04695	0.03424	0.05294	0.02197	0.04072	0.2757	0.002687	0.9125	0.0441	0.1089
ENSG00000086200.16	0.04354	0.002139	0.01882	0.4133	0.003253	0.9821	0.03281	0.02856	0.04041	0.005247	0.01612	0.6555	0.003253	0.9821	0.02887	0.07729
ENSG00000086232.13	0.006503	0.2718	0.01129	0.007724	0.03236	0.3266	0.009563	0.02388	0.007758	0.3357	0.01198	0.02472	0.03236	0.3266	0.01151	0.06607
ENSG00000086288.12	0.05621	0.1334	0.0231	0.00831	0.1433	0.03208	0.04951	0.002266	0.05914	0.1442	0.02155	0.01429	0.1433	0.03208	0.05491	0.003765
ENSG00000086289.12	0.02966	0.3659	0.01262	0.6327	0.02414	0.9469	0.02347	0.8044	0.02925	0.4209	0.01052	0.6851	0.02414	0.9469	0.02262	0.8575
ENSG00000086300.15	0.03017	8.771e-06	0.0153	0.00158	0.01194	0.6774	0.02405	1.787e-06	0.03349	1.428e-05	0.01265	0.005236	0.01194	0.6774	0.02458	8.05e-06
ENSG00000086475.15	0.02953	9.146e-05	0.02144	0.3434	0.02409	0.6132	0.02644	0.001363	0.02557	0.0006671	0.02251	0.4985	0.02409	0.6132	0.02443	0.009301
ENSG00000086504.17	0.01233	0.06079	0.001027	0.7825	0.04706	0.5113	0.01032	0.2827	0.01255	0.09872	0.001571	0.6449	0.04706	0.5113	0.01227	0.3349
ENSG00000086506.3	0.01754	0.9162	0.0213	0.4733	0.01496	0.6071	0.0187	0.8491	0.01633	0.972	0.03413	0.6401	0.01496	0.6071	0.02203	0.9245
ENSG00000086544.3	0.03386	0.01011	0.003121	0.6159	0.02039	0.5607	0.02252	0.07909	0.03598	0.01295	0.002503	0.6539	0.02039	0.5607	0.0235	0.09811
ENSG00000086548.9	0.08364	0.1427	0.05437	0.06086	0.05778	0.5398	0.07213	0.09721	0.08368	0.1241	0.05584	0.02454	0.05778	0.5398	0.07206	0.04596
ENSG00000086589.12	0.04459	0.007145	0.05032	0.001822	0.08456	0.1133	0.04874	0.0001542	0.04499	0.01153	0.05394	0.002747	0.08456	0.1133	0.05173	0.0003307
ENSG00000086598.11	0.008744	0.834	0.01255	0.01254	0.02335	0.951	0.01085	0.1615	0.0108	0.6863	0.01268	0.01658	0.02335	0.951	0.01263	0.1706
ENSG00000086619.14	0.004484	0.7346	0.009116	0.02773	0.02382	0.802	0.007136	0.2218	0.004151	0.7508	0.01029	0.02604	0.02382	0.802	0.008059	0.2162
ENSG00000086666.19	0.01549	0.08231	0.008169	0.02468	0.03939	0.4854	0.01426	0.03143	0.01873	0.07014	0.00757	0.03791	0.03939	0.4854	0.01706	0.03844
ENSG00000086712.13	0.5649	0.00897	0.5103	0.5557	0.4963	0.2417	0.5423	0.03651	0.5703	0.01533	0.5145	0.3528	0.4963	0.2417	0.5449	0.03881
ENSG00000086717.18	0.00131	0.586	0.007018	0.1467	0.008555	0.743	0.003675	0.4813	0.001813	0.4394	0.0087	0.09345	0.008555	0.743	0.00472	0.3228
ENSG00000086730.17	0.07071	3.63e-11	0.01543	0.02157	0.01413	0.316	0.04854	1.117e-10	0.06895	9.694e-10	0.01622	0.025	0.01413	0.316	0.04639	2.713e-09
ENSG00000086758.16	0.007955	0.2036	0.02417	0.0006538	0.03219	0.5405	0.01487	0.004031	0.008975	0.1562	0.02335	0.001021	0.03219	0.5405	0.01592	0.004668
ENSG00000086827.9	0.01556	0.07587	0.009226	0.7361	0.03844	0.7277	0.01461	0.3793	0.01487	0.2181	0.01008	0.3655	0.03844	0.7277	0.01557	0.4583
ENSG00000086848.15	0.04991	8.865e-05	0.01823	0.03354	0.07322	0.6984	0.04024	0.000207	0.05124	0.0006223	0.01943	0.03854	0.07322	0.6984	0.04292	0.001214
ENSG00000087008.16	0.01433	0.7339	0.02188	0.001081	0.06247	0.6726	0.01956	0.0197	0.01555	0.5338	0.02046	0.002009	0.06247	0.6726	0.02168	0.02482
ENSG00000087053.18	0.02341	0.03309	0.006385	0.9792	0.0254	0.3813	0.01764	0.1859	0.02386	0.08032	0.006877	0.6961	0.0254	0.3813	0.01844	0.2612
ENSG00000087074.8	0.04227	1.451e-05	0.004319	0.3432	0.02134	0.2399	0.02803	0.0001286	0.03952	8.889e-05	0.004304	0.4665	0.02134	0.2399	0.02622	0.0007845
ENSG00000087077.14	0.006581	0.2087	0.002383	0.7857	0.002678	0.6234	0.00492	0.6012	0.007727	0.2455	0.002374	0.7852	0.002678	0.6234	0.005486	0.6445
ENSG00000087085.15	0.01518	0.3087	0.01086	0.04791	0.03205	0.2528	0.01461	0.08303	0.01872	0.3185	0.01293	0.1134	0.03205	0.2528	0.0181	0.1527
ENSG00000087086.15	0.04018	0.002977	0.01721	0.9773	0.002831	0.8562	0.03022	0.06218	0.04073	0.002239	0.02801	0.6199	0.002831	0.8562	0.03291	0.03615
ENSG00000087087.20	0.01041	0.3672	0.01257	0.01553	0.01964	0.4462	0.01166	0.06315	0.01175	0.3144	0.01088	0.02796	0.01964	0.4462	0.01222	0.08588
ENSG00000087088.20	0.02505	0.07791	0.007925	0.1155	0.04439	0.9365	0.02019	0.1448	0.02874	0.08692	0.01111	0.07009	0.04439	0.9365	0.02447	0.1113
ENSG00000087095.13	0.007035	0.6438	0.002952	0.5951	0.02231	0.6805	0.006456	0.8468	0.006804	0.6842	0.001114	0.987	0.02231	0.6805	0.00643	0.9558
ENSG00000087111.21	0.02167	0.2871	0.02039	0.2236	0.004915	0.4881	0.02032	0.3277	0.02188	0.4045	0.0206	0.326	0.004915	0.4881	0.01983	0.4831
ENSG00000087116.16	0.02134	0.0002598	0.001358	0.9477	0.02673	0.5147	0.01473	0.006366	0.02151	0.001214	0.001574	0.8352	0.02673	0.5147	0.01547	0.01937
ENSG00000087152.15	0.01158	0.004201	0.002637	0.4542	0.01897	0.4015	0.008894	0.02598	0.0102	0.02031	0.001593	0.6238	0.01897	0.4015	0.008222	0.1029
ENSG00000087157.19	0.02475	5.056e-07	0.004655	0.09695	0.002986	0.7445	0.01662	6.014e-06	0.02136	7.457e-06	0.004214	0.1429	0.002986	0.7445	0.01397	9.022e-05
ENSG00000087191.13	0.007737	0.07001	0.004455	0.1139	0.008979	0.4013	0.006671	0.0744	0.007533	0.07737	0.003741	0.1752	0.008979	0.4013	0.006429	0.1077
ENSG00000087206.17	0.03313	8.739e-09	0.006391	0.04912	0.02834	0.1463	0.02364	1.886e-08	0.03045	1.142e-07	0.007311	0.05905	0.02834	0.1463	0.02266	2.335e-07
ENSG00000087237.12	0.009186	0.9175	0.0128	0.0102	0.08941	0.5562	0.0148	0.1045	0.009068	0.8463	0.01225	0.01332	0.08941	0.5562	0.01784	0.1187
ENSG00000087253.13	0.03797	1.899e-08	0.01414	0.0034	0.01957	0.3931	0.02874	8.196e-09	0.03815	9.463e-08	0.01525	0.003336	0.01957	0.3931	0.02886	3.524e-08
ENSG00000087258.15	0.01053	0.4761	0.01091	0.1235	0.04419	0.07717	0.01249	0.0951	0.009412	0.3357	0.008948	0.1775	0.04419	0.07717	0.01261	0.09595
ENSG00000087263.17	0.03681	0.03625	0.01532	0.02246	0.03738	0.6122	0.02942	0.0187	0.036	0.05704	0.01997	0.01222	0.03738	0.6122	0.03088	0.01659
ENSG00000087266.17	0.03239	0.1811	0.02696	0.1894	0.03503	0.9182	0.03066	0.3287	0.03091	0.3112	0.02543	0.3265	0.03503	0.9182	0.02951	0.577
ENSG00000087269.16	0.08562	0.004726	0.05407	0.001394	0.1066	0.7403	0.07587	0.0004295	0.08465	0.009114	0.06609	0.000699	0.1066	0.7403	0.08067	0.0004173
ENSG00000087274.17	0.01216	0.9308	0.02638	0.005874	0.0487	0.9956	0.01905	0.1078	0.01286	0.9506	0.02799	0.01023	0.0487	0.9956	0.02127	0.1587
ENSG00000087299.12	0.03879	0.007547	0.01744	0.1875	0.01197	0.9887	0.02996	0.0408	0.0404	0.01594	0.01732	0.1934	0.01197	0.9887	0.0301	0.07184
ENSG00000087301.9	0.005934	0.4002	0.001654	0.5656	0.01972	0.7598	0.005206	0.7412	0.006284	0.6887	0.001605	0.5533	0.01972	0.7598	0.006043	0.8708
ENSG00000087302.9	0.01239	0.06424	0.01512	0.06379	0.007234	0.7757	0.01305	0.07403	0.01119	0.1004	0.01361	0.09	0.007234	0.7757	0.0116	0.128
ENSG00000087338.5	0.01188	0.01746	0.02067	0.001879	0.02006	0.82	0.01536	0.001799	0.01356	0.03308	0.02236	0.003477	0.02006	0.82	0.01707	0.00502
ENSG00000087365.16	0.01566	0.1492	0.002679	0.5007	0.01919	0.8021	0.01137	0.466	0.01429	0.2779	0.002797	0.4971	0.01919	0.8021	0.01099	0.6228
ENSG00000087448.11	0.02409	0.0002393	0.006338	0.2291	0.02879	0.4122	0.01822	0.001557	0.02304	0.001187	0.009475	0.08049	0.02879	0.4122	0.01915	0.002464
ENSG00000087460.25	0.003613	0.9641	0.007721	0.1161	0.01253	0.7302	0.005517	0.5427	0.004626	0.922	0.01139	0.2069	0.01253	0.7302	0.007605	0.6844
ENSG00000087470.18	0.009652	0.005464	0.002152	0.5546	0.008885	0.4483	0.007021	0.03993	0.007994	0.01585	0.001996	0.8271	0.008885	0.4483	0.006113	0.1136
ENSG00000087502.18	0.008637	0.3726	0.02663	0.01931	0.006659	0.5857	0.01474	0.09027	0.009494	0.3603	0.02357	0.04436	0.006659	0.5857	0.01384	0.1552
ENSG00000087586.17	0.001892	0.7947	0.007722	0.1089	0.02221	0.1868	0.00501	0.2203	0.002594	0.8238	0.007066	0.2261	0.02221	0.1868	0.005948	0.3479
ENSG00000087589.16	0.04425	1.22e-08	0.01079	0.136	0.001836	0.8875	0.03039	3.359e-07	0.04109	1.847e-07	0.01105	0.2022	0.001836	0.8875	0.02746	5.519e-06
ENSG00000087884.14	0.008135	0.2185	0.004289	0.1172	0.02752	0.6453	0.007861	0.2234	0.009225	0.1617	0.008335	0.03855	0.02752	0.6453	0.01069	0.08741
ENSG00000087903.13	0.01129	0.02744	0.01019	0.2865	0.002233	0.6473	0.01042	0.1029	0.008384	0.07422	0.00883	0.3145	0.002233	0.6473	0.007938	0.2112
ENSG00000087995.15	0.04187	0.0003858	0.03282	0.7467	0.01842	0.886	0.03747	0.0111	0.03994	0.002386	0.03536	0.4306	0.01842	0.886	0.03637	0.0296
ENSG00000088035.18	0.006416	0.4686	0.004846	0.209	0.0305	0.6902	0.007184	0.4951	0.007823	0.6994	0.003506	0.3429	0.0305	0.6902	0.008591	0.731
ENSG00000088038.19	0.005932	0.7568	0.01554	0.05153	0.01841	0.8368	0.009929	0.3354	0.006104	0.4933	0.01489	0.08884	0.01841	0.8368	0.01017	0.3583
ENSG00000088053.11	0.007341	0.1184	0.01051	0.01224	0.046	0.3981	0.01054	0.02093	0.005941	0.1687	0.007936	0.02961	0.046	0.3981	0.01045	0.05283
ENSG00000088179.9	0.0173	0.008695	0.008171	0.2339	0.03421	0.3748	0.01506	0.02588	0.01777	0.0218	0.007223	0.3588	0.03421	0.3748	0.0159	0.06988
ENSG00000088205.13	0.05203	0.1713	0.02717	0.8698	0.02279	0.7866	0.04185	0.6378	0.04977	0.4075	0.02911	0.8977	0.02279	0.7866	0.0404	0.8695
ENSG00000088247.17	0.01639	0.1944	0.01302	0.01746	0.02066	0.3542	0.01546	0.03646	0.01865	0.1358	0.01245	0.01857	0.02066	0.3542	0.01681	0.02918
ENSG00000088256.9	0.007672	0.7742	0.006719	0.09489	0.06933	0.6327	0.0107	0.408	0.009731	0.5106	0.006077	0.1301	0.06933	0.6327	0.01427	0.3864
ENSG00000088280.19	0.007592	0.8771	0.01285	0.005874	0.103	0.811	0.0146	0.08976	0.009298	0.9	0.01158	0.01227	0.103	0.811	0.01907	0.1507
ENSG00000088298.13	0.03891	2.352e-07	0.01562	0.003109	0.03372	0.2617	0.03059	5.239e-08	0.03996	3.98e-07	0.01596	0.003905	0.03372	0.2617	0.03149	1.043e-07
ENSG00000088305.18	0.002502	0.2469	0.005068	0.1099	0.02224	0.4096	0.004461	0.1737	0.0027	0.4185	0.004773	0.1345	0.02224	0.4096	0.005261	0.2738
ENSG00000088325.16	0.005292	0.9154	0.004871	0.5904	0.06999	0.02042	0.008666	0.1729	0.005594	0.8946	0.004358	0.7316	0.06999	0.02042	0.01139	0.1955
ENSG00000088356.6	0.01294	0.444	0.02634	0.1951	0.02821	0.6421	0.0184	0.4485	0.009474	0.4996	0.03081	0.1559	0.02821	0.6421	0.01827	0.4242
ENSG00000088387.19	0.1403	0.005044	0.07746	0.04196	0.1114	0.4909	0.117	0.005426	0.1431	0.005938	0.08178	0.01716	0.1114	0.4909	0.1199	0.002998
ENSG00000088448.14	0.008303	0.4698	0.01057	0.03792	0.01732	0.664	0.009576	0.1808	0.007772	0.5562	0.01259	0.05285	0.01732	0.664	0.01027	0.2476
ENSG00000088451.11	0.01486	0.02532	0.01699	0.1951	0.009047	0.4259	0.01528	0.05505	0.01385	0.06755	0.01446	0.3382	0.009047	0.4259	0.01359	0.1592
ENSG00000088538.13	0.02276	0.169	0.00338	0.5554	0.03246	0.1194	0.0166	0.1745	0.02648	0.1814	0.002747	0.5295	0.03246	0.1194	0.01927	0.1772
ENSG00000088543.15	0.02812	0.007821	0.05649	0.1864	0.0262	0.741	0.03781	0.03366	0.03161	0.0125	0.05954	0.197	0.0262	0.741	0.04025	0.04964
ENSG00000088682.14	5.328e-05	0.9363	0.02046	0.2341	0.02088	0.8757	0.008234	0.7702	0.0001974	0.8763	0.0276	0.3443	0.02088	0.8757	0.01117	0.8499
ENSG00000088726.16	0.03041	0.8485	0.01398	0.08146	0.03189	0.5106	0.02481	0.3506	0.0264	0.5563	0.01079	0.1202	0.03189	0.5106	0.02181	0.3441
ENSG00000088727.12	0.002925	0.2393	0.01238	0.991	0.01057	0.9176	0.006606	0.8026	0.001863	0.5632	0.01058	0.9381	0.01057	0.9176	0.00556	0.9629
ENSG00000088766.12	0.005546	0.01183	0.01054	0.174	0.0569	0.8504	0.01006	0.04811	0.005638	0.01518	0.01139	0.1587	0.0569	0.8504	0.01246	0.05398
ENSG00000088808.18	0.01493	0.03096	0.01098	0.01679	0.01118	0.3798	0.01336	0.009062	0.01682	0.0298	0.01175	0.0151	0.01118	0.3798	0.01461	0.008084
ENSG00000088812.18	0.01048	0.05607	0.02795	0.0003981	0.02786	0.2045	0.01746	0.0004059	0.00923	0.07355	0.02756	0.0003469	0.02786	0.2045	0.01703	0.0004547
ENSG00000088826.18	0.01417	0.9164	0.02587	0.0003394	0.0446	0.1465	0.01987	0.002778	0.01493	0.7818	0.02078	0.001023	0.0446	0.1465	0.0197	0.005977
ENSG00000088827.12	0.0005678	0.764	0.001158	0.5382	0.05075	0.1449	0.003501	0.4645	0.0009329	0.666	0.0002257	0.7467	0.05075	0.1449	0.005496	0.5108
ENSG00000088832.17	0.02376	0.004204	0.02816	0.8492	0.01371	0.7446	0.02474	0.06516	0.02346	0.006978	0.02919	0.8401	0.01371	0.7446	0.0244	0.09253
ENSG00000088833.17	0.05308	6.224e-06	0.01759	0.6425	0.05291	0.972	0.04082	0.000354	0.04806	5.505e-05	0.01734	0.5771	0.05291	0.972	0.03845	0.002017
ENSG00000088854.12	0.0332	0.6579	0.08322	0.03524	0.04727	0.6011	0.05124	0.2007	0.03198	0.6738	0.08023	0.0255	0.04727	0.6011	0.04927	0.1655
ENSG00000088876.13	0.0934	0.0006462	0.03831	0.02519	0.1633	0.5089	0.07818	0.0006722	0.09039	0.001983	0.0409	0.02031	0.1633	0.5089	0.08118	0.001436
ENSG00000088881.20	0.0005111	0.9368	0.007791	0.1828	0.01077	0.9304	0.003582	0.7207	0.0005707	0.6911	0.006521	0.275	0.01077	0.9304	0.003503	0.7486
ENSG00000088888.18	0.008193	0.8137	0.01816	0.003154	0.004099	0.6594	0.01141	0.04695	0.009973	0.6447	0.01786	0.004562	0.004099	0.6594	0.01199	0.05187
ENSG00000088899.15	0.008221	0.1106	0.002624	0.1999	0.0003596	0.8685	0.005861	0.2452	0.009575	0.09205	0.001867	0.3041	0.0003596	0.8685	0.006161	0.2826
ENSG00000088930.8	0.01284	0.003892	0.007002	0.1099	0.005617	0.7839	0.01043	0.01375	0.0147	0.003057	0.004612	0.3431	0.005617	0.7839	0.01052	0.02741
ENSG00000088970.16	0.006088	0.2337	0.006543	0.1205	0.006436	0.9432	0.006264	0.2978	0.006502	0.2174	0.007716	0.1207	0.006436	0.9432	0.006894	0.2856
ENSG00000088986.11	0.01314	0.06615	0.005548	0.2449	0.008129	0.8842	0.01025	0.2042	0.01394	0.1163	0.005407	0.2278	0.008129	0.8842	0.01058	0.2764
ENSG00000088992.18	0.01036	0.5795	0.01702	0.03884	0.0137	0.9039	0.01284	0.2539	0.009647	0.7369	0.02248	0.179	0.0137	0.9039	0.01425	0.6423
ENSG00000089006.16	0.01432	0.0002764	0.01147	0.755	0.004872	0.7223	0.01282	0.007314	0.01165	0.002354	0.01316	0.9671	0.004872	0.7223	0.01149	0.04597
ENSG00000089009.15	0.008582	0.02169	0.02316	0.1132	0.02176	0.9408	0.01433	0.05889	0.007749	0.03536	0.02282	0.102	0.02176	0.9408	0.01404	0.07752
ENSG00000089012.14	0.07632	0.06247	0.04562	0.1202	0.0884	0.7384	0.06638	0.1092	0.07849	0.03285	0.04373	0.1416	0.0884	0.7384	0.06805	0.07821
ENSG00000089022.14	0.01726	0.01159	0.004265	0.1152	0.02013	0.419	0.01293	0.02044	0.01966	0.02036	0.004198	0.1257	0.02013	0.419	0.01464	0.03349
ENSG00000089041.17	0.06469	0.702	0.0896	0.227	0.03984	0.7304	0.07194	0.6359	0.06596	0.7246	0.08658	0.3635	0.03984	0.7304	0.07021	0.7708
ENSG00000089048.14	0.02033	0.3306	0.02599	0.5442	0.02641	0.4835	0.02262	0.5587	0.0177	0.3104	0.02675	0.6583	0.02641	0.4835	0.0215	0.5921
ENSG00000089050.16	0.01159	0.4593	0.006677	0.3027	0.03062	0.421	0.01093	0.4604	0.0105	0.6057	0.00532	0.6367	0.03062	0.421	0.01074	0.7258
ENSG00000089053.13	0.0239	0.0007586	0.01251	0.01215	0.09913	0.1539	0.02406	0.0001491	0.02087	0.006321	0.01243	0.008139	0.09913	0.1539	0.02564	0.0006471
ENSG00000089057.15	0.0107	0.05414	0.01671	0.9957	0.06158	0.173	0.01554	0.1548	0.0104	0.06691	0.0134	0.8156	0.06158	0.173	0.01631	0.1561
ENSG00000089060.11	0.009797	0.1203	0.003242	0.399	0.01038	0.6677	0.007565	0.3321	0.01123	0.287	0.002134	0.6805	0.01038	0.6677	0.008163	0.6667
ENSG00000089063.15	0.0008791	0.4954	0.007069	0.03192	0.001364	0.9459	0.003043	0.2099	0.001489	0.683	0.01066	0.01085	0.001364	0.9459	0.004484	0.128
ENSG00000089091.16	0.004471	0.179	0.0121	0.2347	0.01265	0.4663	0.00755	0.2482	0.003583	0.2331	0.01219	0.1693	0.01265	0.4663	0.007279	0.2388
ENSG00000089094.19	0.01522	0.001908	0.0165	0.006402	0.008084	0.6009	0.01528	0.000607	0.01679	0.001476	0.01473	0.0113	0.008084	0.6009	0.01528	0.0007895
ENSG00000089123.16	0.07166	0.005096	0.02809	0.8128	0.01338	0.6989	0.05345	0.06926	0.07017	0.01154	0.03088	0.8849	0.01338	0.6989	0.05182	0.1296
ENSG00000089127.13	0.009187	0.766	0.00632	0.1118	0.06369	0.05414	0.01116	0.09649	0.009565	0.4817	0.009263	0.1034	0.06369	0.05414	0.01468	0.06581
ENSG00000089154.11	0.03896	0.004884	0.01543	0.002816	0.01204	0.8046	0.02937	0.000858	0.0403	0.004339	0.01664	0.003957	0.01204	0.8046	0.02983	0.001033
ENSG00000089157.16	0.007347	0.01902	0.02161	0.1282	0.03885	0.879	0.01399	0.0558	0.007084	0.02658	0.02265	0.09851	0.03885	0.879	0.01525	0.05874
ENSG00000089159.16	0.02847	0.01215	0.01906	0.4509	0.01515	0.9899	0.0245	0.1075	0.02629	0.03369	0.01817	0.5774	0.01515	0.9899	0.02255	0.2455
ENSG00000089163.4	0.02571	0.4811	0.05423	0.1938	0.04091	0.1845	0.03639	0.2291	0.0265	0.4479	0.04961	0.2484	0.04091	0.1845	0.03547	0.2553
ENSG00000089169.15	0.008072	0.2461	0.01171	0.8779	0.002151	0.7925	0.009007	0.74	0.005229	0.5377	0.009048	0.704	0.002151	0.7925	0.006185	0.8786
ENSG00000089177.18	0.02948	0.01493	0.009976	0.3179	0.04558	0.4215	0.02362	0.05306	0.02935	0.03041	0.01371	0.1848	0.04558	0.4215	0.02578	0.05996
ENSG00000089195.15	0.01099	0.1574	0.01266	0.6539	0.01682	0.9622	0.01189	0.5927	0.01004	0.2111	0.01513	0.925	0.01682	0.9622	0.01236	0.7646
ENSG00000089220.5	0.04814	0.0009097	0.04345	0.8652	0.05675	0.246	0.04699	0.008924	0.04667	0.002241	0.04757	0.7786	0.05675	0.246	0.04794	0.01666
ENSG00000089234.16	0.007741	0.006483	0.01173	0.02549	0.02487	0.6684	0.01005	0.0057	0.009163	0.00342	0.01068	0.04758	0.02487	0.6684	0.01117	0.005631
ENSG00000089248.7	0.0004971	0.6191	0.01372	0.006505	0.02338	0.2342	0.006308	0.0304	0.0002182	0.845	0.01569	0.006206	0.02338	0.2342	0.007521	0.03705
ENSG00000089280.18	0.002196	0.8912	0.02188	0.01433	0.04628	0.6131	0.01139	0.1379	0.002666	0.9306	0.02049	0.02278	0.04628	0.6131	0.01271	0.192
ENSG00000089289.16	0.005511	0.7455	0.02757	0.001141	0.04715	0.215	0.01539	0.008526	0.005559	0.8686	0.02809	0.001756	0.04715	0.215	0.01695	0.01351
ENSG00000089327.15	0.001424	0.444	0.005465	0.05638	0.01219	0.6774	0.003404	0.227	0.002269	0.3318	0.005871	0.06314	0.01219	0.6774	0.004404	0.2031
ENSG00000089335.21	0.01059	0.1242	0.01713	0.3264	0.002945	0.8127	0.01243	0.3373	0.009448	0.1946	0.01829	0.4105	0.002945	0.8127	0.01172	0.4853
ENSG00000089351.14	0.01472	0.1198	0.004807	0.3968	0.02443	0.5398	0.01182	0.2918	0.01559	0.2518	0.004166	0.461	0.02443	0.5398	0.01269	0.4766
ENSG00000089472.16	0.771	0.0001126	0.7313	0.8172	0.8485	0.1289	0.7615	0.0009091	0.772	0.0002597	0.7299	0.7388	0.8485	0.1289	0.7655	0.001679
ENSG00000089486.17	0.002867	0.3543	0.01189	0.02078	0.005344	0.4912	0.006117	0.08111	0.003334	0.3637	0.01235	0.02598	0.005344	0.4912	0.006485	0.09657
ENSG00000089505.17	0.01705	0.04751	0.008199	0.8976	0.02474	0.3806	0.01441	0.2209	0.01379	0.2017	0.007631	0.7827	0.02474	0.3806	0.01282	0.4666
ENSG00000089597.18	0.007115	0.8371	0.01519	0.003054	0.0132	0.9851	0.01024	0.06269	0.007802	0.7537	0.01325	0.006278	0.0132	0.9851	0.01011	0.09686
ENSG00000089639.11	0.0197	0.07331	0.009378	0.1361	0.0318	0.9552	0.0168	0.157	0.01868	0.213	0.008761	0.1759	0.0318	0.9552	0.01669	0.3534
ENSG00000089682.16	0.02567	0.03151	0.01483	0.5513	0.01063	0.305	0.02111	0.1058	0.02613	0.03677	0.01295	0.6834	0.01063	0.305	0.02032	0.1359
ENSG00000089685.15	0.003514	0.3194	0.002831	0.3828	0.04855	0.1395	0.005728	0.2279	0.002924	0.3451	0.004795	0.1793	0.04855	0.1395	0.007928	0.1472
ENSG00000089692.9	0.0171	0.3066	0.01602	0.1711	0.05339	0.2337	0.0187	0.185	0.01637	0.1741	0.01653	0.2417	0.05339	0.2337	0.01999	0.1603
ENSG00000089693.10	0.04276	1.881e-05	0.02218	0.1328	0.01965	0.5686	0.0344	0.0001492	0.04181	0.0001603	0.02293	0.08267	0.01965	0.5686	0.03349	0.0006208
ENSG00000089723.10	0.003264	0.4678	0.01012	0.1644	0.01439	0.9564	0.006237	0.5161	0.002829	0.328	0.01125	0.1488	0.01439	0.9564	0.006703	0.4089
ENSG00000089737.17	0.06026	0.00931	0.02808	0.07493	0.07942	0.3694	0.05019	0.01119	0.05857	0.01844	0.0325	0.05589	0.07942	0.3694	0.05203	0.01518
ENSG00000089775.11	0.08985	0.01089	0.06076	0.1788	0.02938	0.4457	0.07652	0.02856	0.09091	0.01254	0.06405	0.1697	0.02938	0.4457	0.07618	0.03052
ENSG00000089818.18	0.02299	0.001645	0.02777	5.502e-05	0.03408	0.06221	0.02525	1.128e-06	0.02394	0.002554	0.02554	0.0001237	0.03408	0.06221	0.02544	3.464e-06
ENSG00000089820.15	0.009394	0.7948	0.007906	0.1653	0.04151	0.4326	0.01063	0.4535	0.009804	0.8854	0.008635	0.1908	0.04151	0.4326	0.01247	0.5143
ENSG00000089847.12	0.0008244	0.8756	0.006139	0.06593	0.004051	0.6918	0.002835	0.3757	0.0006004	0.8886	0.005304	0.1098	0.004051	0.6918	0.002475	0.4948
ENSG00000089876.12	0.01369	0.109	0.0103	0.4146	0.01865	0.4142	0.01279	0.2413	0.01016	0.3044	0.00548	0.6343	0.01865	0.4142	0.009441	0.5371
ENSG00000089902.10	0.04205	1.782e-05	0.03204	0.416	0.04189	0.9327	0.03858	0.0005772	0.0395	4.019e-05	0.03542	0.511	0.04189	0.9327	0.03839	0.001357
ENSG00000089916.18	0.003061	0.09144	0.001672	0.5131	0.0221	0.5566	0.003617	0.2948	0.004006	0.05437	0.0006694	0.8636	0.0221	0.5566	0.004654	0.2949
ENSG00000090006.17	0.00915	0.004596	0.02417	0.0006899	0.04122	0.1593	0.01608	6.092e-05	0.009572	0.003407	0.02163	0.001644	0.04122	0.1593	0.01657	9.987e-05
ENSG00000090013.11	0.006475	0.6037	0.002289	0.5887	0.02189	0.9935	0.005868	0.912	0.006782	0.8368	0.006397	0.9786	0.02189	0.9935	0.00811	0.9987
ENSG00000090020.11	0.01682	0.4093	0.0148	0.04406	0.01228	0.8597	0.01587	0.2147	0.01561	0.6412	0.0134	0.07605	0.01228	0.8597	0.01457	0.3858
ENSG00000090054.15	0.01342	0.008245	0.008465	0.01742	0.008888	0.3416	0.01146	0.002951	0.01674	0.005524	0.006898	0.04004	0.008888	0.3416	0.01276	0.004195
ENSG00000090060.18	0.003075	0.1382	0.01478	0.009721	0.02205	0.9419	0.008149	0.03788	0.003603	0.135	0.0134	0.02278	0.02205	0.9419	0.008589	0.0693
ENSG00000090061.17	0.01485	0.2804	0.03569	0.2676	0.04233	0.8962	0.02354	0.4938	0.01321	0.2296	0.03516	0.357	0.04233	0.8962	0.02321	0.5157
ENSG00000090097.21	0.01332	0.0175	0.01542	0.2335	0.08139	0.6515	0.01775	0.06523	0.01453	0.009008	0.01662	0.2361	0.08139	0.6515	0.02165	0.04051
ENSG00000090104.12	0.01811	0.004809	0.006018	0.9934	0.04235	0.2059	0.01525	0.03138	0.02082	0.002889	0.00806	0.95	0.04235	0.2059	0.01871	0.0206
ENSG00000090238.12	0.02112	0.04643	0.01764	0.1687	0.003678	0.611	0.01897	0.09864	0.02211	0.07219	0.02281	0.3826	0.003678	0.611	0.02057	0.2264
ENSG00000090263.16	0.01601	0.0415	0.02204	0.7304	0.003949	0.6882	0.01744	0.2578	0.01534	0.06906	0.02187	0.7283	0.003949	0.6882	0.01639	0.3468
ENSG00000090266.13	0.01619	0.05148	0.007534	0.3868	0.08324	0.8705	0.01685	0.2301	0.01614	0.07394	0.00806	0.2032	0.08324	0.8705	0.01995	0.1928
ENSG00000090273.14	0.01387	0.869	0.0117	0.6681	0.09556	0.5169	0.01756	0.8787	0.01109	0.904	0.01191	0.7298	0.09556	0.5169	0.01949	0.9052
ENSG00000090316.16	0.03266	9.151e-05	0.009277	0.4602	0.01755	0.2479	0.02376	0.0008168	0.03121	0.001126	0.00819	0.5243	0.01755	0.2479	0.02235	0.007144
ENSG00000090339.9	0.02125	0.006061	0.004789	0.87	0.04878	0.3703	0.01706	0.05213	0.02014	0.01127	0.005374	0.6195	0.04878	0.3703	0.01805	0.06386
ENSG00000090372.15	0.03174	0.03318	0.01391	0.126	0.05726	0.6645	0.02697	0.06723	0.0315	0.08713	0.01266	0.185	0.05726	0.6645	0.0278	0.1695
ENSG00000090376.11	0.07809	8.989e-06	0.02262	0.2076	0.03617	0.9735	0.05665	0.0001846	0.0811	7.438e-06	0.02393	0.3447	0.03617	0.9735	0.05803	0.0002424
ENSG00000090382.7	0.02326	0.1406	0.007541	0.07685	0.009382	0.8951	0.01708	0.1586	0.0252	0.05063	0.008291	0.1066	0.009382	0.8951	0.01813	0.09927
ENSG00000090432.7	0.01622	0.04723	0.002226	0.4426	0.01709	0.8486	0.01143	0.2335	0.01773	0.03389	0.0009957	0.4417	0.01709	0.8486	0.01218	0.1892
ENSG00000090447.12	0.02269	0.05509	0.01726	0.0175	0.03335	0.6127	0.02139	0.02131	0.02364	0.03923	0.017	0.02214	0.03335	0.6127	0.0224	0.01966
ENSG00000090470.15	0.02108	0.09853	0.01424	0.1274	0.002968	0.7971	0.01774	0.1621	0.0195	0.1035	0.01561	0.1178	0.002968	0.7971	0.01663	0.159
ENSG00000090487.11	0.0858	2.416e-06	0.05105	0.003951	0.0161	0.5909	0.07001	1.13e-06	0.08925	2.679e-06	0.05543	0.004692	0.0161	0.5909	0.07112	1.447e-06
ENSG00000090520.11	0.0009413	0.6565	0.007089	0.06026	0.01318	0.3125	0.00373	0.186	0.00107	0.9893	0.008798	0.08314	0.01318	0.3125	0.004769	0.2921
ENSG00000090530.10	0.003511	0.9655	0.01327	0.02758	0.002719	0.793	0.006839	0.2597	0.003602	0.5308	0.01198	0.0418	0.002719	0.793	0.006264	0.2323
ENSG00000090554.13	0.04292	0.002968	0.02241	0.02293	0.03984	0.7886	0.03567	0.003175	0.0454	0.002634	0.01987	0.06393	0.03984	0.7886	0.03649	0.006608
ENSG00000090565.16	0.01006	0.1465	0.01807	0.001645	0.02319	0.2285	0.01354	0.003244	0.01108	0.1052	0.02073	0.001317	0.02319	0.2285	0.01541	0.002059
ENSG00000090581.10	0.02869	0.4255	0.007342	0.7707	0.03189	0.4109	0.02149	0.6755	0.02887	0.5553	0.009296	0.6298	0.03189	0.4109	0.02274	0.6929
ENSG00000090612.21	0.01917	0.0323	0.032	0.5805	0.0141	0.6826	0.02333	0.1902	0.01849	0.04709	0.03155	0.7161	0.0141	0.6826	0.02235	0.2735
ENSG00000090615.15	0.0243	0.383	0.01688	0.002189	0.02585	0.8181	0.02182	0.02389	0.02517	0.2061	0.01631	0.004457	0.02585	0.8181	0.02233	0.0256
ENSG00000090621.14	0.02574	0.002	0.00836	0.02333	0.002859	0.9067	0.0185	0.002614	0.02627	0.003033	0.01124	0.01208	0.002859	0.9067	0.01909	0.002142
ENSG00000090659.18	0.02327	0.1563	0.01351	0.18	0.07047	0.3737	0.02247	0.1675	0.02079	0.2204	0.01357	0.3328	0.07047	0.3737	0.02321	0.3034
ENSG00000090661.12	0.02263	0.04197	0.04559	0.2065	0.03449	0.836	0.03121	0.1309	0.0219	0.06778	0.06226	0.1168	0.03449	0.836	0.03635	0.1231
ENSG00000090674.16	0.0102	0.07286	0.01263	0.01036	0.004115	0.555	0.01071	0.01635	0.01115	0.0963	0.01415	0.02441	0.004115	0.555	0.01146	0.03875
ENSG00000090686.16	0.007159	0.03687	0.01129	0.02513	0.04273	0.2086	0.01052	0.008912	0.007526	0.04641	0.009901	0.06458	0.04273	0.2086	0.01169	0.02225
ENSG00000090776.6	0.006754	0.09957	0.0334	0.0002556	0.04694	0.395	0.01814	0.0007912	0.005964	0.1097	0.03528	0.0004009	0.04694	0.395	0.01952	0.001251
ENSG00000090857.13	0.004393	0.335	0.01342	0.04397	0.03726	0.6702	0.009299	0.1607	0.004322	0.2329	0.01345	0.05486	0.03726	0.6702	0.01049	0.1464
ENSG00000090861.15	0.06506	0.005768	0.03229	0.001542	0.04461	0.6261	0.05263	0.0004804	0.06291	0.01403	0.03494	0.002185	0.04461	0.6261	0.05198	0.00136
ENSG00000090863.11	0.01199	0.5339	0.01073	0.007446	0.01789	0.663	0.01187	0.06476	0.01294	0.5171	0.009606	0.01658	0.01789	0.663	0.01233	0.111
ENSG00000090889.12	0.002345	0.7262	0.007084	0.2287	0.01913	0.3087	0.004894	0.4298	0.00201	0.9975	0.004458	0.589	0.01913	0.3087	0.00446	0.7553
ENSG00000090905.19	0.02604	0.0368	0.01257	0.004904	0.0611	0.5907	0.0233	0.005541	0.02729	0.04773	0.01325	0.005342	0.0611	0.5907	0.02594	0.007309
ENSG00000090924.15	0.00908	0.03259	0.01256	0.005366	0.01686	0.7917	0.01071	0.006834	0.01051	0.01502	0.01144	0.01101	0.01686	0.7917	0.01142	0.006534
ENSG00000090971.5	0.000527	0.6152	0.0005196	0.7589	0.04632	0.6658	0.003015	0.8862	6.346e-05	0.8041	0.000361	0.9234	0.04632	0.6658	0.004613	0.9653
ENSG00000090975.12	0.007559	0.2886	0.01359	0.003735	0.01899	0.5122	0.01026	0.02023	0.008342	0.2239	0.01379	0.00509	0.01899	0.5122	0.01115	0.02111
ENSG00000090989.18	0.009735	0.1294	0.01235	0.02074	0.005847	0.5827	0.01043	0.0443	0.01187	0.1361	0.009316	0.05797	0.005847	0.5827	0.01045	0.09592
ENSG00000091009.8	0.002889	0.6291	0.01024	0.2824	0.003365	0.7334	0.005453	0.6664	0.001509	0.7198	0.00907	0.4378	0.003365	0.7334	0.004167	0.8176
ENSG00000091039.17	0.009246	0.01601	0.01182	0.03579	0.0111	0.7553	0.01024	0.01676	0.01197	0.01639	0.009853	0.06947	0.0111	0.7553	0.01119	0.02835
ENSG00000091073.19	0.008469	0.4777	0.008333	0.1163	0.01566	0.6304	0.008813	0.3491	0.008544	0.6608	0.007253	0.2548	0.01566	0.6304	0.008806	0.6112
ENSG00000091106.19	0.03511	3.209e-05	0.01227	0.007874	0.003509	0.6734	0.0255	2.349e-05	0.04156	9.2e-06	0.0104	0.02243	0.003509	0.6734	0.02768	1.965e-05
ENSG00000091127.14	0.02579	0.88	0.01294	0.344	0.01802	0.8635	0.02093	0.8474	0.02475	0.6627	0.009896	0.2233	0.01802	0.8635	0.01923	0.6612
ENSG00000091129.21	0.2076	0.3883	0.186	0.01697	0.1256	0.742	0.1957	0.1001	0.2166	0.4695	0.1803	0.02275	0.1256	0.742	0.1959	0.139
ENSG00000091140.14	0.004783	0.1406	0.004712	0.119	0.01332	0.905	0.005223	0.2116	0.007663	0.06923	0.004111	0.1989	0.01332	0.905	0.007043	0.1869
ENSG00000091157.13	0.01402	0.01429	0.005904	0.3179	0.02349	0.5536	0.01173	0.06262	0.01445	0.03625	0.004118	0.6492	0.02349	0.5536	0.01194	0.1923
ENSG00000091164.13	0.003934	0.874	0.003913	0.1623	0.006858	0.7102	0.004086	0.5974	0.004212	0.9329	0.003138	0.2216	0.006858	0.7102	0.004115	0.6987
ENSG00000091181.19	0.005156	0.6034	0.04068	0.2873	0.01946	0.9557	0.0182	0.7312	0.006508	0.6226	0.03711	0.2268	0.01946	0.9557	0.01779	0.6759
ENSG00000091262.15	0.08312	0.009788	0.04385	0.3635	0.05436	0.6038	0.06799	0.05588	0.08464	0.03107	0.04068	0.5126	0.05436	0.6038	0.06731	0.158
ENSG00000091317.8	0.03792	3.087e-06	0.01763	0.0009143	0.01195	0.5756	0.0295	3.672e-07	0.0419	3.859e-06	0.01573	0.002707	0.01195	0.5756	0.03044	1.197e-06
ENSG00000091409.15	0.1812	0.03784	0.167	0.4647	0.1346	0.7641	0.1738	0.1961	0.1862	0.03879	0.1633	0.3839	0.1346	0.7641	0.1737	0.1763
ENSG00000091436.17	0.01562	0.03868	0.005131	0.4998	0.007251	0.4464	0.01154	0.1471	0.01554	0.04694	0.00514	0.9042	0.007251	0.4464	0.01133	0.2431
ENSG00000091483.6	0.005902	0.2061	0.007126	0.8008	0.04671	0.6949	0.008544	0.632	0.005153	0.3925	0.007757	0.906	0.04671	0.6949	0.01001	0.834
ENSG00000091490.11	0.1333	8.51e-09	0.03394	0.09842	0.03416	0.7777	0.0936	1.601e-07	0.1326	3.912e-08	0.03992	0.0644	0.03416	0.7777	0.09275	4.352e-07
ENSG00000091513.16	0.01021	0.3243	0.009186	0.6614	0.008208	0.5767	0.009745	0.6524	0.007451	0.5429	0.008674	0.7381	0.008208	0.5767	0.007925	0.8176
ENSG00000091527.15	0.001583	0.2767	0.009266	0.2745	0.01533	0.9766	0.004984	0.5181	0.002655	0.2332	0.008339	0.4536	0.01533	0.9766	0.005738	0.604
ENSG00000091536.19	0.007317	0.7624	0.006408	0.4812	0.02257	0.7005	0.007833	0.8434	0.005621	0.9434	0.005632	0.585	0.02257	0.7005	0.007256	0.9286
ENSG00000091542.9	0.01518	0.3366	0.00291	0.452	0.0121	0.9609	0.01078	0.6975	0.01721	0.4458	0.002847	0.4722	0.0121	0.9609	0.01201	0.7838
ENSG00000091592.16	0.01081	0.4459	0.01509	0.07255	0.02707	0.7882	0.01317	0.2907	0.009981	0.6547	0.0137	0.1197	0.02707	0.7882	0.01284	0.4731
ENSG00000091622.16	0.002739	0.314	0.004498	0.5041	0.01714	0.9543	0.00413	0.7064	0.001387	0.4608	0.004112	0.612	0.01714	0.9543	0.003797	0.8542
ENSG00000091640.8	0.0142	0.1594	0.008161	0.03863	0.05173	0.9301	0.01416	0.1116	0.01441	0.2996	0.01175	0.01938	0.05173	0.9301	0.01713	0.1072
ENSG00000091651.9	0.003938	0.1831	0.01915	0.02694	0.002904	0.6561	0.009133	0.07499	0.004301	0.2404	0.01511	0.06365	0.002904	0.6561	0.007709	0.1625
ENSG00000091732.17	0.02333	0.01192	0.01896	0.7366	0.08598	0.4207	0.02523	0.08233	0.02092	0.03947	0.02298	0.9124	0.08598	0.4207	0.02786	0.2116
ENSG00000091831.23	0.0135	0.1674	0.002593	0.3218	0.1211	0.2167	0.01559	0.1792	0.01731	0.1034	0.002321	0.3425	0.1211	0.2167	0.02238	0.136
ENSG00000091844.8	0.0251	0.4381	0.01071	0.3975	0.034	0.3314	0.02061	0.4571	0.02937	0.2477	0.01409	0.4479	0.034	0.3314	0.02481	0.3588
ENSG00000091947.10	0.004995	0.735	0.02485	0.08424	0.01464	0.7102	0.01238	0.396	0.004802	0.8381	0.02753	0.08121	0.01464	0.7102	0.0132	0.4166
ENSG00000091972.18	0.09777	9.335e-06	0.03574	0.002517	0.06581	0.833	0.07461	3.451e-06	0.09133	6.592e-05	0.03785	0.004852	0.06581	0.833	0.07134	3.483e-05
ENSG00000092010.15	0.01899	0.03118	0.02486	0.002468	0.118	0.2023	0.0264	0.001142	0.02068	0.02146	0.02619	0.00123	0.118	0.2023	0.03185	0.0004638
ENSG00000092020.10	0.01643	0.004529	0.0272	0.0002254	0.01298	0.3013	0.01996	3.949e-05	0.01785	0.005751	0.02581	0.0003333	0.01298	0.3013	0.01999	6.846e-05
ENSG00000092036.18	0.02889	4.547e-06	0.02802	0.001687	0.0008308	0.8033	0.02707	1.224e-06	0.02666	7.674e-06	0.0222	0.007903	0.0008308	0.8033	0.02271	7.774e-06
ENSG00000092067.5	0.05134	0.615	0.03792	0.6221	0.005375	0.7886	0.04421	0.8799	0.05431	0.6114	0.03867	0.8956	0.005375	0.7886	0.04447	0.9467
ENSG00000092068.20	0.008129	0.8485	0.001892	0.4918	0.03879	0.3974	0.007643	0.7315	0.007083	0.8069	0.00194	0.5475	0.03879	0.3974	0.008448	0.7467
ENSG00000092094.11	0.01803	0.01279	0.01008	0.02675	0.01755	0.4058	0.01526	0.006851	0.02057	0.01517	0.007938	0.07695	0.01755	0.4058	0.01614	0.01798
ENSG00000092096.16	0.05165	0.3168	0.03587	0.262	0.1092	0.7515	0.04933	0.4755	0.0536	0.1867	0.03537	0.3666	0.1092	0.7515	0.05297	0.4306
ENSG00000092098.17	0.01228	0.05691	0.002918	0.2847	0.02758	0.2052	0.00988	0.07643	0.01204	0.09971	0.001839	0.4665	0.02758	0.2052	0.01019	0.1572
ENSG00000092108.21	0.00358	0.4062	0.009253	0.03913	0.006981	0.7869	0.005724	0.1874	0.003766	0.565	0.008125	0.07334	0.006981	0.7869	0.005505	0.3353
ENSG00000092140.16	0.00938	0.04789	0.004589	0.5434	0.02981	0.9953	0.008836	0.2934	0.00913	0.06665	0.003918	0.6663	0.02981	0.9953	0.009411	0.397
ENSG00000092148.13	0.008016	0.167	0.003544	0.905	0.02347	0.8904	0.007312	0.6751	0.006557	0.2626	0.00375	0.766	0.02347	0.8904	0.007265	0.752
ENSG00000092199.17	0.01578	0.00524	0.03015	9.998e-05	0.01603	0.5696	0.02075	3.846e-05	0.0173	0.004825	0.0264	0.0003961	0.01603	0.5696	0.02016	0.0001187
ENSG00000092200.12	0.06051	8.59e-07	0.009687	0.166	0.07026	0.3347	0.04349	7.632e-06	0.06027	4.887e-06	0.01047	0.1758	0.07026	0.3347	0.0449	3.723e-05
ENSG00000092201.10	0.03068	0.1455	0.008791	0.6577	0.01621	0.9566	0.02234	0.5722	0.02633	0.2145	0.0104	0.4753	0.01621	0.9566	0.02014	0.5888
ENSG00000092203.15	0.01718	0.0002234	0.003035	0.8192	0.02142	0.7245	0.01253	0.0066	0.01961	0.0001788	0.003525	0.9511	0.02142	0.7245	0.01451	0.006225
ENSG00000092208.17	0.01056	0.01781	0.002474	0.374	0.04407	0.2207	0.009589	0.04234	0.01026	0.03986	0.003996	0.3248	0.04407	0.2207	0.01146	0.06862
ENSG00000092295.12	0.04239	0.7201	0.02431	0.09184	0.03087	0.4411	0.03552	0.3145	0.04194	0.8497	0.02474	0.08332	0.03087	0.4411	0.03523	0.3271
ENSG00000092330.18	0.0347	0.007413	0.02664	0.0001971	0.05568	0.2699	0.03306	4.908e-05	0.03392	0.01174	0.0266	0.0003452	0.05568	0.2699	0.03361	0.0001192
ENSG00000092439.16	0.02533	0.002337	0.01168	0.6145	0.01505	0.7073	0.02006	0.03214	0.0229	0.006162	0.01041	0.8716	0.01505	0.7073	0.01805	0.08396
ENSG00000092470.12	0.02391	0.006003	0.00877	0.3777	0.007918	0.4252	0.01781	0.03091	0.02273	0.01301	0.009394	0.4878	0.007918	0.4252	0.01693	0.06587
ENSG00000092529.25	0.009318	0.3911	0.03791	0.001735	0.01001	0.7829	0.01923	0.01964	0.009202	0.3366	0.03432	0.003988	0.01001	0.7829	0.01751	0.03297
ENSG00000092531.10	0.02791	1.52e-05	0.006523	0.06412	0.0008828	0.9668	0.01905	0.0001047	0.03329	6.504e-06	0.006324	0.1073	0.0008828	0.9668	0.02133	7.838e-05
ENSG00000092621.12	0.02448	0.08045	0.02102	0.04825	0.07411	0.964	0.02598	0.08307	0.02607	0.04832	0.01917	0.08902	0.07411	0.964	0.02843	0.08928
ENSG00000092758.18	0.02699	0.1318	0.01644	0.04827	0.02326	0.9099	0.02314	0.1124	0.02847	0.265	0.01696	0.06012	0.02326	0.9099	0.02419	0.2058
ENSG00000092820.18	0.03347	0.0004059	0.02239	0.01087	0.06037	0.8599	0.03111	0.0003467	0.0315	0.0007847	0.0333	0.00459	0.06037	0.8599	0.03487	0.0002916
ENSG00000092841.18	0.007335	0.757	0.008286	0.02663	0.01447	0.6899	0.008051	0.2005	0.0078	0.9741	0.01327	0.01038	0.01447	0.6899	0.01024	0.1276
ENSG00000092847.12	0.01653	0.02111	0.02904	0.0156	0.03164	0.939	0.02167	0.01291	0.01598	0.03291	0.03009	0.01285	0.03164	0.939	0.02211	0.01569
ENSG00000092853.14	0.01079	0.1647	0.011	0.6124	0.02958	0.2589	0.01189	0.2948	0.01196	0.1014	0.009316	0.7723	0.02958	0.2589	0.01279	0.2534
ENSG00000092871.16	0.0274	0.0001504	0.03288	0.05832	0.03389	0.5927	0.02965	0.0004532	0.02597	0.0003991	0.0373	0.04414	0.03389	0.5927	0.03045	0.000817
ENSG00000092929.11	0.02548	0.02895	0.01173	0.2874	0.02423	0.8368	0.02067	0.1274	0.02532	0.08663	0.01053	0.405	0.02423	0.8368	0.02037	0.3157
ENSG00000092931.11	0.01926	0.1083	0.03938	0.1948	0.01799	0.4422	0.02614	0.1548	0.01677	0.1641	0.03922	0.144	0.01799	0.4422	0.02425	0.1668
ENSG00000092964.18	0.01958	0.4812	0.0434	0.0004337	0.009498	0.5999	0.02726	0.006305	0.02167	0.3411	0.04108	0.0005956	0.009498	0.5999	0.02687	0.00617
ENSG00000092969.12	0.001597	0.1887	0.002478	0.2961	0.0261	0.748	0.003234	0.3851	0.0008578	0.4267	0.002507	0.3475	0.0261	0.748	0.003828	0.6229
ENSG00000092978.11	0.02082	0.004592	0.007874	0.5256	0.009304	0.3633	0.01572	0.02877	0.01971	0.01509	0.007924	0.7005	0.009304	0.3633	0.01484	0.08461
ENSG00000093000.19	0.03341	3.204e-07	0.01419	0.01293	0.007097	0.5345	0.02534	4.858e-07	0.03603	6.828e-07	0.01447	0.01852	0.007097	0.5345	0.02618	1.33e-06
ENSG00000093009.10	0.01144	0.3394	0.002938	0.8136	0.04338	0.4947	0.01024	0.6792	0.01057	0.3098	0.003088	0.9607	0.04338	0.4947	0.01128	0.6995
ENSG00000093010.14	0.02025	0.8562	0.02764	0.004939	0.00751	0.4316	0.02211	0.04963	0.01971	0.6138	0.03079	0.004406	0.00751	0.4316	0.02217	0.03567
ENSG00000093072.18	0.01843	0.4547	0.0417	0.003872	0.001452	0.899	0.02554	0.0447	0.0191	0.3896	0.03702	0.006464	0.001452	0.899	0.02328	0.05805
ENSG00000093100.13	0.01918	0.3584	0.006078	0.05011	0.00193	0.7585	0.01372	0.1979	0.02249	0.1602	0.007875	0.03571	0.00193	0.7585	0.01572	0.09217
ENSG00000093134.15	0.05916	5.866e-10	0.02403	0.0002795	0.03749	0.8157	0.04585	6.286e-11	0.0577	1.158e-08	0.02491	0.0007217	0.03749	0.8157	0.045	2.435e-09
ENSG00000093144.19	0.00148	0.5845	0.003527	0.2772	0.02824	0.9842	0.003642	0.721	0.002065	0.7066	0.003114	0.3362	0.02824	0.9842	0.004928	0.8205
ENSG00000093167.18	0.03979	7.488e-05	0.02253	0.002383	0.01747	0.3032	0.03262	8.532e-06	0.04162	6.797e-05	0.0196	0.003841	0.01747	0.3032	0.03207	1.196e-05
ENSG00000093183.14	0.03881	0.004354	0.02238	0.5999	0.03611	0.1908	0.03299	0.0187	0.03956	0.01251	0.02326	0.4481	0.03611	0.1908	0.03389	0.03342
ENSG00000093217.11	0.0009673	0.5036	0.01082	0.0933	0.01378	0.4314	0.005067	0.2533	0.001711	0.8283	0.01175	0.1207	0.01378	0.4314	0.006164	0.3918
ENSG00000094631.21	0.02527	0.04628	0.0229	0.0001283	0.00994	0.5535	0.02362	0.0003067	0.02552	0.04646	0.02122	0.0005959	0.00994	0.5535	0.02261	0.001127
ENSG00000094804.12	0.01828	0.01475	0.01474	0.9201	0.03262	0.08031	0.01784	0.03388	0.01542	0.01568	0.01712	0.933	0.03262	0.08031	0.01764	0.03584
ENSG00000094841.14	0.05135	0.002199	0.01599	0.8006	0.03734	0.2061	0.03838	0.01462	0.05026	0.01775	0.01735	0.6899	0.03734	0.2061	0.03823	0.06277
ENSG00000094880.11	0.03197	0.02243	0.01537	0.9406	0.02515	0.4812	0.02587	0.1637	0.02787	0.08007	0.01816	0.7339	0.02515	0.4812	0.02443	0.3089
ENSG00000094914.14	0.01287	0.1061	0.00998	0.02026	0.01357	0.4201	0.01191	0.02941	0.01052	0.2031	0.00927	0.02989	0.01357	0.4201	0.0104	0.06326
ENSG00000094916.16	0.01934	0.182	0.0121	0.004825	0.06077	0.6179	0.01909	0.01996	0.02156	0.2108	0.01199	0.007174	0.06077	0.6179	0.0222	0.03019
ENSG00000094975.14	0.005099	0.2652	0.005976	0.6599	0.008387	0.9092	0.005581	0.7204	0.003627	0.3818	0.004394	0.8316	0.008387	0.9092	0.004337	0.8701
ENSG00000095002.15	0.08613	0.001188	0.06624	0.8574	0.01053	0.6729	0.07515	0.02387	0.08597	0.002839	0.06559	0.9849	0.01053	0.6729	0.07203	0.05074
ENSG00000095015.6	0.005839	0.0261	0.004899	0.4904	0.03659	0.2375	0.007187	0.07172	0.005206	0.03725	0.004435	0.7524	0.03659	0.2375	0.007974	0.1236
ENSG00000095059.16	0.009775	0.2412	0.005925	0.04653	0.009253	0.6517	0.008417	0.1317	0.01276	0.214	0.005212	0.07591	0.009253	0.6517	0.00995	0.1683
ENSG00000095066.11	0.01433	0.2101	0.006219	0.1121	0.0249	0.5335	0.0121	0.188	0.01647	0.6569	0.004656	0.1841	0.0249	0.5335	0.01341	0.4836
ENSG00000095139.14	0.01078	0.01347	0.002371	0.9429	0.05653	0.753	0.01037	0.1574	0.01147	0.011	0.002764	0.8093	0.05653	0.753	0.01296	0.1242
ENSG00000095209.12	0.04742	0.04795	0.05005	0.2101	0.01779	0.8371	0.04672	0.1449	0.04848	0.05605	0.04914	0.2943	0.01779	0.8371	0.04574	0.1996
ENSG00000095261.14	0.00167	0.1803	0.003448	0.6227	0.01669	0.7375	0.003101	0.5461	0.001034	0.318	0.004227	0.8276	0.01669	0.7375	0.003588	0.7732
ENSG00000095303.17	0.001521	0.3154	0.01552	0.005024	0.02418	0.1529	0.007587	0.01065	0.001531	0.3108	0.01523	0.005709	0.02418	0.1529	0.008202	0.01165
ENSG00000095319.14	0.02916	0.00286	0.01242	0.00406	0.0204	0.4027	0.0229	0.0004142	0.03007	0.002481	0.01423	0.003211	0.0204	0.4027	0.02394	0.0003004
ENSG00000095321.17	0.004082	0.9236	0.0125	0.004042	0.06802	0.1508	0.01046	0.02053	0.004511	0.9732	0.01001	0.01547	0.06802	0.1508	0.01243	0.05815
ENSG00000095370.20	0.02731	0.05577	0.01566	0.1855	0.019	0.6324	0.02283	0.1222	0.02553	0.1485	0.01496	0.2847	0.019	0.6324	0.02143	0.299
ENSG00000095380.11	0.01377	0.008782	0.006178	0.09198	0.02884	0.4626	0.01197	0.01496	0.01481	0.007105	0.005548	0.1175	0.02884	0.4626	0.01312	0.01535
ENSG00000095383.20	0.06194	0.009051	0.02974	0.2013	0.02425	0.7761	0.04877	0.04113	0.062	0.02469	0.02959	0.2332	0.02425	0.7761	0.04774	0.09405
ENSG00000095397.15	0.005837	0.7779	0.002594	0.3056	0.01457	0.8125	0.005192	0.7719	0.0069	0.3907	0.002377	0.4182	0.01457	0.8125	0.006156	0.6715
ENSG00000095485.18	0.01436	0.8521	0.005503	0.09132	0.01757	0.462	0.01148	0.3543	0.01649	0.9411	0.003656	0.2063	0.01757	0.462	0.01238	0.5668
ENSG00000095564.14	0.01276	0.02626	0.009458	0.2504	0.006625	0.7132	0.01129	0.09727	0.0122	0.05669	0.008732	0.426	0.006625	0.7132	0.01053	0.2292
ENSG00000095574.11	0.00153	0.2925	0.005611	0.3173	0.07151	0.6559	0.006745	0.4697	0.002079	0.3108	0.00696	0.3383	0.07151	0.6559	0.01036	0.5
ENSG00000095585.16	0.1042	3.044e-06	0.03953	0.01276	0.04436	0.5831	0.07861	3.931e-06	0.1022	3.825e-06	0.03985	0.02291	0.04436	0.5831	0.07619	8.112e-06
ENSG00000095627.9	0.006328	0.617	0.001771	0.5903	0.01822	0.3106	0.005401	0.6283	0.007997	0.5471	0.002077	0.3962	0.01822	0.3106	0.00704	0.4941
ENSG00000095637.22	0.001359	0.5354	0.009053	0.04663	0.02289	0.576	0.005187	0.2048	0.001875	0.421	0.007675	0.1228	0.02289	0.576	0.005799	0.3183
ENSG00000095739.11	0.01122	0.01528	0.003099	0.3589	0.05522	0.678	0.01081	0.08269	0.0118	0.01073	0.002433	0.3833	0.05522	0.678	0.01291	0.06743
ENSG00000095787.23	0.01501	0.001227	0.01818	0.002137	0.001619	0.7124	0.01538	0.0001891	0.01583	0.003487	0.02181	0.001981	0.001619	0.7124	0.01642	0.0004326
ENSG00000095794.19	0.01191	0.135	0.0124	0.005102	0.02665	0.1636	0.01288	0.005794	0.01461	0.07571	0.01057	0.01371	0.02665	0.1636	0.01444	0.008041
ENSG00000095906.17	0.001708	0.6861	0.04333	0.8349	0.04929	0.4596	0.01867	0.8491	0.001658	0.5911	0.052	0.8581	0.04929	0.4596	0.02275	0.8198
ENSG00000095932.7	0.04997	0.9511	0.02353	0.05874	0.06249	0.5728	0.04152	0.3317	0.0483	0.9286	0.01623	0.126	0.06249	0.5728	0.03915	0.493
ENSG00000095951.17	0.01908	0.06651	0.01461	0.04327	0.1067	0.154	0.0223	0.01708	0.01938	0.1393	0.0149	0.03068	0.1067	0.154	0.02631	0.02314
ENSG00000096006.11	0.04254	0.1859	0.03002	0.002433	0.011	0.3187	0.03651	0.007059	0.04235	0.1362	0.03751	0.001002	0.011	0.3187	0.03774	0.002674
ENSG00000096060.14	0.02662	0.008099	0.01117	0.2594	0.08625	0.27	0.02453	0.02065	0.02651	0.007019	0.01096	0.3725	0.08625	0.27	0.02716	0.02441
ENSG00000096063.16	0.05958	7.387e-10	0.0346	4.964e-06	0.005467	0.4611	0.04801	1.037e-12	0.05587	9.911e-09	0.03261	5.449e-05	0.005467	0.4611	0.04339	1.123e-10
ENSG00000096070.19	0.01457	0.1879	0.01952	0.1011	0.008345	0.9835	0.01594	0.241	0.01328	0.3919	0.02132	0.1398	0.008345	0.9835	0.01544	0.4411
ENSG00000096080.11	0.001426	0.3048	0.0395	0.004728	0.04709	0.9678	0.01706	0.04071	0.001124	0.4734	0.04793	0.001722	0.04709	0.9678	0.0209	0.02656
ENSG00000096092.6	0.01169	0.4216	0.02028	0.2536	0.05753	0.05607	0.01715	0.1151	0.01166	0.6739	0.01903	0.296	0.05753	0.05607	0.01849	0.1743
ENSG00000096093.16	0.007545	0.9512	0.0161	0.919	0.02657	0.6719	0.01153	0.983	0.008564	0.8948	0.01222	0.8992	0.02657	0.6719	0.01149	0.9754
ENSG00000096384.20	0.09114	0.001336	0.03648	0.05149	0.06107	0.3519	0.07063	0.001649	0.08904	0.004831	0.03501	0.03833	0.06107	0.3519	0.06863	0.00372
ENSG00000096401.8	0.00163	0.23	0.01557	0.01287	0.006515	0.6759	0.00671	0.05306	0.002287	0.1778	0.0133	0.03595	0.006515	0.6759	0.006305	0.09186
ENSG00000096433.11	0.01636	0.003802	0.01193	0.004674	0.01652	0.3656	0.01484	0.0005476	0.01856	0.002272	0.01359	0.004038	0.01652	0.3656	0.01673	0.0003121
ENSG00000096654.15	0.008522	0.1952	0.02253	0.04404	0.03269	0.8544	0.01467	0.1321	0.008855	0.2178	0.02206	0.08785	0.03269	0.8544	0.01548	0.2219
ENSG00000096696.14	0.04375	0.0794	0.007293	0.1401	0.1109	0.2194	0.03481	0.06129	0.04615	0.04502	0.006655	0.2275	0.1109	0.2194	0.03944	0.05773
ENSG00000096717.12	0.004741	0.8429	0.01108	0.1867	0.003612	0.7849	0.00687	0.652	0.002882	0.9182	0.009256	0.311	0.003612	0.7849	0.005042	0.8099
ENSG00000096746.17	0.005681	0.09871	0.00798	0.8667	0.005951	0.6526	0.00649	0.4494	0.004863	0.1341	0.008081	0.8702	0.005951	0.6526	0.006023	0.5247
ENSG00000096872.16	0.01258	0.152	0.01719	0.1364	0.01088	0.8856	0.01408	0.2385	0.01094	0.1928	0.0163	0.1952	0.01088	0.8856	0.01269	0.3395
ENSG00000096968.13	0.02822	0.1196	0.01122	0.01077	0.03334	0.5568	0.02263	0.02472	0.03115	0.1229	0.01125	0.01577	0.03334	0.5568	0.02484	0.03363
ENSG00000096996.16	0.02421	0.9479	0.02146	0.5891	0.0518	0.4958	0.02476	0.8607	0.02366	0.8687	0.01904	0.7021	0.0518	0.4958	0.02485	0.8803
ENSG00000097007.19	0.01216	0.1038	0.01427	0.07223	0.02099	0.8595	0.01337	0.1209	0.01288	0.1303	0.01356	0.08581	0.02099	0.8595	0.01388	0.1579
ENSG00000097021.19	0.005342	0.8112	0.001977	0.704	0.02649	0.3964	0.00533	0.8124	0.005384	0.7675	0.00176	0.6838	0.02649	0.3964	0.006227	0.791
ENSG00000097033.14	0.04743	3.396e-08	0.02276	9.333e-05	0.001449	0.8746	0.03641	1.058e-09	0.04968	7.336e-08	0.0197	0.0005901	0.001449	0.8746	0.03521	1.185e-08
ENSG00000097046.13	0.006931	0.3521	0.006119	0.4549	0.002592	0.7456	0.006414	0.6429	0.007155	0.4988	0.004857	0.5102	0.002592	0.7456	0.005963	0.7671
ENSG00000097096.9	0.08419	0.02549	0.05194	0.8386	0.08124	0.4777	0.07289	0.1643	0.091	0.01757	0.05319	0.8353	0.08124	0.4777	0.07766	0.128
ENSG00000099139.14	0.03426	0.5968	0.06284	0.5097	0.1201	0.3931	0.0488	0.6432	0.03962	0.7448	0.05868	0.5566	0.1201	0.3931	0.05362	0.7268
ENSG00000099194.6	0.03055	0.4879	0.02246	0.2198	0.05324	0.3993	0.02899	0.3902	0.03112	0.6896	0.02092	0.176	0.05324	0.3993	0.0299	0.4171
ENSG00000099203.7	0.02417	0.556	0.008818	0.04628	0.0271	0.2714	0.01903	0.1277	0.02423	0.4673	0.01023	0.02839	0.0271	0.2714	0.01991	0.08086
ENSG00000099204.20	0.2232	0.002132	0.1789	0.001542	0.1713	0.9762	0.2051	0.0003006	0.2256	0.003586	0.1864	0.001197	0.1713	0.9762	0.2075	0.0003773
ENSG00000099219.14	0.0242	0.1792	0.003672	0.4444	0.02607	0.5545	0.01721	0.3969	0.02321	0.1535	0.003942	0.366	0.02607	0.5545	0.01717	0.3266
ENSG00000099246.16	0.01208	0.009001	0.01148	0.01502	0.0287	0.5816	0.01277	0.004333	0.01402	0.007979	0.009882	0.02605	0.0287	0.5816	0.01408	0.006131
ENSG00000099250.18	0.008156	0.8908	0.01224	0.107	0.03421	0.6208	0.01098	0.463	0.008652	0.936	0.01227	0.122	0.03421	0.6208	0.0123	0.5069
ENSG00000099251.14	0.002707	0.7312	0.002606	0.6379	0.00767	0.4455	0.002942	0.7908	0.003914	0.966	0.001746	0.7304	0.00767	0.4455	0.003565	0.8886
ENSG00000099256.19	0.02278	0.2381	0.01221	0.9269	0.004443	0.5303	0.01813	0.6375	0.0221	0.2628	0.009699	0.9083	0.004443	0.5303	0.01633	0.6587
ENSG00000099282.10	0.06471	0.2229	0.0419	0.03486	0.03577	0.8265	0.05526	0.1207	0.06997	0.12	0.05043	0.01778	0.03577	0.8265	0.06027	0.04837
ENSG00000099284.14	0.00898	0.3688	0.006795	0.4455	0.01693	0.323	0.008658	0.4377	0.01007	0.2365	0.004089	0.5197	0.01693	0.323	0.008771	0.3745
ENSG00000099290.17	0.000522	0.9133	0.002683	0.9948	0.01024	0.4811	0.001797	0.9485	0.001031	0.8893	0.002791	0.8754	0.01024	0.4811	0.002494	0.923
ENSG00000099308.10	0.03504	0.005112	0.0205	0.3979	0.0416	0.9518	0.03038	0.05181	0.03192	0.02231	0.0201	0.4826	0.0416	0.9518	0.02898	0.1647
ENSG00000099326.9	0.007814	0.9354	0.01378	0.02777	0.01852	0.843	0.01046	0.2655	0.008708	0.8564	0.01103	0.0601	0.01852	0.843	0.01041	0.3931
ENSG00000099330.9	0.01327	0.8591	0.01506	0.02636	0.0009042	0.9607	0.01322	0.2644	0.01182	0.9472	0.01227	0.06265	0.0009042	0.9607	0.01092	0.4542
ENSG00000099331.13	0.02777	0.0337	0.01891	0.2252	0.03427	0.8239	0.02506	0.1185	0.02784	0.1021	0.01747	0.2893	0.03427	0.8239	0.02505	0.2828
ENSG00000099337.5	0.007475	0.03126	0.002622	0.4088	0.01647	0.5507	0.006289	0.1284	0.008241	0.1104	0.002535	0.5588	0.01647	0.5507	0.007163	0.3432
ENSG00000099338.23	0.007139	0.8873	0.009714	0.3983	0.05871	0.8975	0.01083	0.8905	0.006358	0.8093	0.01026	0.6806	0.05871	0.8975	0.01268	0.9653
ENSG00000099341.11	0.028	0.3622	0.02142	0.4675	0.0361	0.7379	0.02617	0.655	0.02512	0.4167	0.02153	0.452	0.0361	0.7379	0.025	0.6839
ENSG00000099364.16	0.007233	0.7176	0.003186	0.1631	0.0159	0.5039	0.006307	0.4622	0.008478	0.8531	0.002958	0.2058	0.0159	0.5039	0.007383	0.5632
ENSG00000099365.11	0.001781	0.4678	0.006794	0.0546	0.03056	0.8802	0.005078	0.2697	0.0007077	0.8365	0.005795	0.1128	0.03056	0.8802	0.005249	0.5467
ENSG00000099377.14	0.01018	0.6101	0.02209	0.006874	0.1334	0.2034	0.02099	0.02819	0.00879	0.9255	0.02127	0.008539	0.1334	0.2034	0.02487	0.04522
ENSG00000099381.18	0.01144	0.08154	0.01864	0.003037	0.01565	0.4828	0.01416	0.006076	0.01305	0.0628	0.01814	0.006112	0.01565	0.4828	0.01497	0.00862
ENSG00000099385.11	0.002869	0.07123	0.01714	0.1431	0.03079	0.7299	0.009314	0.1333	0.003094	0.07452	0.0194	0.08747	0.03079	0.7299	0.0111	0.09824
ENSG00000099622.14	0.001464	0.9501	0.00918	0.1171	0.0203	0.1924	0.005153	0.2619	0.00204	0.8746	0.01204	0.142	0.0203	0.1924	0.007077	0.2797
ENSG00000099624.8	0.02082	0.4852	0.01878	0.01229	0.01736	0.7577	0.01993	0.09476	0.01948	0.3158	0.01951	0.02444	0.01736	0.7577	0.01929	0.1132
ENSG00000099725.14	0.9879	0.2043	0.9824	0.3202	0.9899	0.2559	0.9861	0.2253	0.9887	0.4345	0.9815	0.4995	0.9899	0.2559	0.9865	0.4482
ENSG00000099783.12	0.02008	0.6473	0.01302	0.04737	0.05778	0.9717	0.01969	0.3184	0.0183	0.5829	0.01223	0.07474	0.05778	0.9717	0.02011	0.3878
ENSG00000099785.10	0.03265	0.8027	0.02459	0.1195	0.001969	0.9128	0.0282	0.5605	0.03361	0.9028	0.03653	0.2359	0.001969	0.9128	0.03152	0.7735
ENSG00000099795.7	0.01034	0.1155	0.009982	0.07825	0.03084	0.5948	0.01133	0.1069	0.01111	0.1063	0.01284	0.02325	0.03084	0.5948	0.01358	0.04235
ENSG00000099797.15	0.02694	0.03527	0.01421	0.04191	0.008357	0.4253	0.02153	0.02235	0.02821	0.04671	0.01339	0.1168	0.008357	0.4253	0.02144	0.0591
ENSG00000099800.8	0.002911	0.08544	0.01431	0.7071	0.02788	0.9954	0.008206	0.4668	0.002078	0.1508	0.01609	0.4876	0.02788	0.9954	0.009156	0.5147
ENSG00000099804.9	0.01201	0.4033	0.01901	0.00705	0.03596	0.9673	0.01573	0.06678	0.01352	0.5236	0.01193	0.03414	0.03596	0.9673	0.01516	0.2298
ENSG00000099810.21	0.06277	0.02339	0.01511	0.381	0.02157	0.5694	0.04407	0.1027	0.06366	0.08018	0.01419	0.2518	0.02157	0.5694	0.04339	0.1775
ENSG00000099814.16	0.002439	0.209	0.00511	0.2174	0.0185	0.4641	0.004235	0.2594	0.001123	0.4634	0.004002	0.2967	0.0185	0.4641	0.00374	0.4811
ENSG00000099817.12	0.02253	0.8075	0.01554	0.05639	0.02112	0.3495	0.02004	0.2182	0.0237	0.7721	0.01323	0.1195	0.02112	0.3495	0.02002	0.3332
ENSG00000099821.14	0.01529	0.05999	0.02392	0.01627	0.01235	0.6049	0.01811	0.0213	0.01606	0.03621	0.02727	0.02627	0.01235	0.6049	0.01938	0.02088
ENSG00000099822.3	0.006452	0.5431	0.00679	0.6567	0.003128	0.823	0.006388	0.8738	0.005875	0.4691	0.00572	0.7326	0.003128	0.823	0.00556	0.8655
ENSG00000099840.13	0.006353	0.413	0.00436	0.175	0.07016	0.8291	0.009135	0.4659	0.007798	0.2595	0.003655	0.4235	0.07016	0.8291	0.01244	0.5709
ENSG00000099849.15	0.004733	0.1813	0.0547	0.2958	0.09331	0.279	0.02681	0.21	0.004901	0.1343	0.05745	0.2002	0.09331	0.279	0.03064	0.134
ENSG00000099860.9	0.02119	0.002318	0.01099	0.04795	0.04645	0.1599	0.01904	0.001276	0.02088	0.003655	0.01263	0.05474	0.04645	0.1599	0.02063	0.002077
ENSG00000099866.15	0.009429	0.1043	0.00814	0.764	0.03271	0.215	0.01025	0.2285	0.01146	0.188	0.0101	0.6028	0.03271	0.215	0.01306	0.283
ENSG00000099875.14	0.02698	0.009045	0.004103	0.9819	0.01101	0.9528	0.01821	0.1452	0.02775	0.02394	0.005205	0.916	0.01101	0.9528	0.01875	0.258
ENSG00000099889.14	0.03616	0.6115	0.04729	0.09757	0.03787	0.6875	0.0401	0.3812	0.03539	0.4777	0.04503	0.1759	0.03787	0.6875	0.03879	0.4574
ENSG00000099899.15	0.00884	0.1842	0.01152	0.006448	0.01415	0.8687	0.01005	0.03252	0.01025	0.1053	0.01186	0.009326	0.01415	0.8687	0.01115	0.02819
ENSG00000099901.17	0.008093	0.04006	0.0268	0.6331	0.03236	0.2893	0.01587	0.132	0.007237	0.0645	0.02897	0.6831	0.03236	0.2893	0.01678	0.1896
ENSG00000099904.15	0.01178	0.05354	0.01325	0.01168	0.02196	0.7151	0.01284	0.0172	0.01458	0.02259	0.01122	0.02718	0.02196	0.7151	0.01419	0.01695
ENSG00000099910.17	0.0075	0.8446	0.004502	0.1012	0.007343	0.8705	0.006457	0.5189	0.00885	0.9204	0.003094	0.1796	0.007343	0.8705	0.006818	0.6933
ENSG00000099917.17	0.004886	0.337	0.01339	0.03045	0.01673	0.7588	0.008468	0.1374	0.005321	0.2021	0.01056	0.08016	0.01673	0.7588	0.008137	0.1853
ENSG00000099940.12	0.05651	0.005484	0.02149	0.5588	0.0149	0.3157	0.04215	0.03099	0.05597	0.01913	0.02138	0.6783	0.0149	0.3157	0.04068	0.08854
ENSG00000099942.13	0.009741	0.0146	0.002567	0.3897	0.0153	0.7559	0.007566	0.0916	0.01027	0.02042	0.003185	0.3483	0.0153	0.7559	0.008434	0.1069
ENSG00000099949.21	0.005752	0.05015	0.01278	0.01487	0.01484	0.682	0.008673	0.01899	0.0079	0.02732	0.01027	0.03343	0.01484	0.682	0.009344	0.02219
ENSG00000099953.10	0.01733	0.5358	0.01402	0.01221	0.1296	0.4287	0.02229	0.06771	0.01954	0.4285	0.0147	0.01443	0.1296	0.4287	0.02854	0.06502
ENSG00000099954.18	4.975e-05	0.8493	0.008604	0.08015	0.02146	0.3186	0.004168	0.2639	0.0001382	0.8367	0.007421	0.107	0.02146	0.3186	0.004578	0.3104
ENSG00000099956.19	0.01698	0.02278	0.02239	0.00125	0.007917	0.3756	0.01836	0.0008336	0.01769	0.01926	0.02052	0.002657	0.007917	0.3756	0.01768	0.001361
ENSG00000099957.16	0.006213	0.1326	0.006568	0.09018	0.006658	0.788	0.00636	0.1559	0.005358	0.1914	0.006419	0.09357	0.006658	0.788	0.005831	0.2024
ENSG00000099958.14	0.02751	0.009827	0.01766	0.005416	0.01992	0.4678	0.02369	0.001688	0.03256	0.004292	0.01614	0.01334	0.01992	0.4678	0.02596	0.001794
ENSG00000099968.18	0.01533	0.8782	0.009766	0.1346	0.01074	0.9774	0.01316	0.634	0.0182	0.6939	0.01634	0.1999	0.01074	0.9774	0.01687	0.6772
ENSG00000099974.8	0.0009226	0.8821	0.002318	0.4045	0.06912	0.1246	0.005113	0.3983	0.0006307	0.9025	0.003502	0.2979	0.06912	0.1246	0.008164	0.3404
ENSG00000099977.14	0.002674	0.7807	0.001696	0.9397	0.01909	0.4232	0.00323	0.886	0.002824	0.6142	0.001659	0.8479	0.01909	0.4232	0.004008	0.8057
ENSG00000099985.4	0.01442	0.0002017	0.0121	0.007834	0.02968	0.2383	0.01445	4.714e-05	0.01224	0.000884	0.01099	0.01324	0.02968	0.2383	0.01351	0.0002666
ENSG00000099991.18	0.00529	0.254	0.01324	0.004373	0.01923	0.3029	0.008794	0.01378	0.007017	0.1629	0.01297	0.006226	0.01923	0.3029	0.01015	0.01284
ENSG00000099992.15	0.008072	0.215	0.007501	0.03611	0.04219	0.8845	0.009731	0.1262	0.01042	0.1561	0.006994	0.04898	0.04219	0.8845	0.01235	0.125
ENSG00000099995.19	0.01658	0.1803	0.01837	0.1738	0.02546	0.6847	0.01768	0.2622	0.01642	0.2282	0.01771	0.2102	0.02546	0.6847	0.01771	0.3366
ENSG00000099998.17	0.001621	0.66	0.01642	0.02815	0.08942	0.2079	0.01151	0.08495	0.001873	0.5798	0.01472	0.05243	0.08942	0.2079	0.01451	0.1194
ENSG00000099999.15	0.02928	0.1768	0.01067	0.8865	0.005821	0.863	0.02157	0.6766	0.02901	0.2666	0.008903	0.9026	0.005821	0.863	0.02019	0.7906
ENSG00000100003.18	0.1065	0.1728	0.1032	0.335	0.0506	0.5329	0.1023	0.3248	0.1124	0.1742	0.1037	0.4068	0.0506	0.5329	0.1036	0.3642
ENSG00000100014.20	0.0217	0.2273	0.008719	0.03357	0.03951	0.592	0.01819	0.09476	0.02368	0.1896	0.00912	0.02983	0.03951	0.592	0.02043	0.0768
ENSG00000100023.19	0.01779	0.05981	0.02008	0.01235	0.008793	0.6551	0.01809	0.01828	0.01854	0.04561	0.01718	0.03111	0.008793	0.6551	0.01715	0.03006
ENSG00000100024.15	0.01572	0.4296	0.009127	0.261	0.03749	0.3656	0.01463	0.3811	0.01259	0.7099	0.008456	0.3996	0.03749	0.3656	0.01363	0.6051
ENSG00000100027.16	0.0455	0.3415	0.07381	0.4655	0.1111	0.822	0.05884	0.6672	0.04455	0.5633	0.06722	0.4714	0.1111	0.822	0.05839	0.8033
ENSG00000100028.12	0.01921	0.0002995	0.01599	0.007516	0.01838	0.9187	0.01806	0.0002063	0.01579	0.002037	0.01553	0.01481	0.01838	0.9187	0.01596	0.001845
ENSG00000100029.18	0.02632	0.07548	0.04955	0.03488	0.1114	0.8643	0.03897	0.05826	0.02516	0.146	0.05597	0.02054	0.1114	0.8643	0.04356	0.06398
ENSG00000100030.14	0.08134	2.921e-10	0.02772	0.04545	0.006468	0.6161	0.05875	2.883e-09	0.07859	3.203e-09	0.02896	0.09234	0.006468	0.6161	0.05538	5.01e-08
ENSG00000100031.19	0.03725	0.2446	0.02123	0.7548	0.0423	0.9303	0.03199	0.7409	0.03413	0.4462	0.01961	0.9017	0.0423	0.9303	0.03016	0.9228
ENSG00000100034.14	0.04765	3.609e-05	0.008186	0.7795	0.02017	0.6789	0.03253	0.001354	0.0434	0.0003161	0.008576	0.7648	0.02017	0.6789	0.02975	0.007827
ENSG00000100036.13	0.00315	0.2261	0.003629	0.2939	0.06924	0.1795	0.00691	0.1818	0.003707	0.2418	0.00368	0.3248	0.06924	0.1795	0.01001	0.2022
ENSG00000100038.19	0.004353	0.1604	0.004722	0.1571	0.01426	0.864	0.005019	0.2645	0.006199	0.1164	0.002894	0.2939	0.01426	0.864	0.005891	0.317
ENSG00000100055.21	0.03255	4.859e-08	0.008922	0.05427	0.04505	0.5514	0.02507	3.321e-07	0.02867	9.045e-07	0.009366	0.05389	0.04505	0.5514	0.02392	4.579e-06
ENSG00000100056.12	0.007785	0.029	0.001318	0.6428	0.04866	0.09449	0.007775	0.04835	0.006747	0.09126	0.00153	0.6561	0.04866	0.09449	0.009071	0.1107
ENSG00000100058.12	0.002262	0.6749	0.01255	0.03324	0.02874	0.1054	0.007255	0.05991	0.003178	0.7956	0.01073	0.05124	0.02874	0.1054	0.008114	0.09155
ENSG00000100060.18	0.007943	0.9782	0.002604	0.1916	0.0196	0.2475	0.006734	0.4075	0.008699	0.71	0.00295	0.1894	0.0196	0.2475	0.007863	0.3392
ENSG00000100068.13	0.003641	0.6308	0.007156	0.08557	0.006708	0.4952	0.005021	0.2989	0.003681	0.8589	0.005665	0.17	0.006708	0.4952	0.004623	0.5117
ENSG00000100075.10	0.007721	0.8612	0.008797	0.02212	0.009716	0.7059	0.008201	0.1963	0.008559	0.9782	0.008293	0.03028	0.009716	0.7059	0.008583	0.2581
ENSG00000100077.15	0.02169	0.6867	0.06731	4.56e-05	0.007977	0.9968	0.0367	0.002035	0.02463	0.4707	0.06774	2.753e-05	0.007977	0.9968	0.03716	0.0009766
ENSG00000100079.7	0.004618	0.8297	0.02144	0.8564	0.09953	0.8013	0.01559	0.9804	0.004412	0.4054	0.02026	0.913	0.09953	0.8013	0.01876	0.8761
ENSG00000100083.19	0.02607	0.1756	0.02126	0.07573	0.06544	0.7808	0.02655	0.1661	0.02657	0.08364	0.01767	0.1185	0.06544	0.7808	0.02739	0.1368
ENSG00000100084.14	0.0307	0.05087	0.02089	0.2747	0.01025	0.5073	0.0262	0.129	0.03005	0.08987	0.02065	0.276	0.01025	0.5073	0.02507	0.1881
ENSG00000100092.23	0.02387	0.9553	0.01973	0.07769	0.07289	0.5843	0.02511	0.3929	0.0246	0.6974	0.01941	0.1218	0.07289	0.5843	0.02755	0.4225
ENSG00000100095.19	0.02625	0.1815	0.03149	0.04377	0.004035	0.769	0.02685	0.1167	0.02495	0.2365	0.03147	0.03867	0.004035	0.769	0.02508	0.1283
ENSG00000100097.12	0.05452	0.5612	0.03936	0.1379	0.03714	0.9199	0.04834	0.5079	0.0538	0.7017	0.04067	0.0801	0.03714	0.9199	0.04789	0.4317
ENSG00000100099.20	0.02028	0.1112	0.01849	0.0007346	0.01487	0.305	0.01937	0.001689	0.02068	0.2044	0.01922	0.0008951	0.01487	0.305	0.01964	0.003278
ENSG00000100100.13	0.1292	0.003965	0.1414	0.3421	0.0493	0.4894	0.1291	0.02329	0.1322	0.005974	0.1447	0.3333	0.0493	0.4894	0.1283	0.03115
ENSG00000100104.13	0.009614	0.23	0.01673	0.004672	0.01404	0.7533	0.01231	0.02709	0.009663	0.3562	0.02118	0.02041	0.01404	0.7533	0.01386	0.1082
ENSG00000100105.18	0.02261	0.008867	0.01438	0.1117	0.002269	0.8576	0.01866	0.02808	0.02462	0.007207	0.01585	0.199	0.002269	0.8576	0.01959	0.03709
ENSG00000100106.22	0.04884	0.00452	0.02635	0.4363	0.02722	0.5519	0.0399	0.03385	0.04793	0.02303	0.02701	0.4052	0.02722	0.5519	0.03908	0.1038
ENSG00000100109.17	0.004488	0.05144	0.004405	0.422	0.02278	0.6786	0.005454	0.2079	0.006209	0.03075	0.00715	0.4939	0.02278	0.6786	0.008112	0.1653
ENSG00000100116.16	0.02806	0.2145	0.02272	0.02838	0.01861	0.5087	0.0257	0.07269	0.0293	0.1712	0.0278	0.0821	0.01861	0.5087	0.02778	0.1297
ENSG00000100124.15	0.0121	0.178	0.00809	0.08067	0.02359	0.3571	0.01134	0.1035	0.01133	0.1685	0.005718	0.1805	0.02359	0.3571	0.01067	0.171
ENSG00000100129.18	0.01491	0.069	0.0214	0.473	0.01222	0.4158	0.01701	0.1974	0.01348	0.1461	0.02051	0.6189	0.01222	0.4158	0.01566	0.3633
ENSG00000100138.15	0.03473	0.1612	0.01002	0.3486	0.05206	0.8217	0.02714	0.4064	0.03277	0.3356	0.01323	0.2293	0.05206	0.8217	0.02822	0.4789
ENSG00000100139.13	0.005837	0.3724	0.007201	0.1233	0.001684	0.9747	0.006082	0.3997	0.007113	0.2683	0.007102	0.1769	0.001684	0.9747	0.006587	0.4069
ENSG00000100142.15	0.0145	0.88	0.008463	0.01918	0.06965	0.7036	0.01542	0.1812	0.01572	0.4804	0.01188	0.00857	0.06965	0.7036	0.01965	0.06929
ENSG00000100147.13	0.01407	0.09225	0.004113	0.3121	0.03412	0.1944	0.01172	0.1099	0.01877	0.05731	0.002516	0.5691	0.03412	0.1944	0.01492	0.1196
ENSG00000100150.20	0.01639	0.4671	0.03874	0.007531	0.009636	0.9234	0.02374	0.07518	0.01692	0.4074	0.03425	0.02163	0.009636	0.9234	0.0219	0.1415
ENSG00000100151.16	0.01497	0.8675	0.004672	0.3507	0.0268	0.5137	0.01206	0.7155	0.01545	0.9262	0.007385	0.2897	0.0268	0.5137	0.0139	0.6816
ENSG00000100154.14	0.02086	0.1816	0.009605	0.01805	0.02282	0.8816	0.01708	0.06917	0.02554	0.2182	0.007651	0.04279	0.02282	0.8816	0.01942	0.1426
ENSG00000100162.15	0.0007712	0.9824	0.006043	0.8754	0.04883	0.09093	0.005205	0.5314	0.0007173	0.9205	0.005329	0.6358	0.04883	0.09093	0.00686	0.4383
ENSG00000100181.22	0.01507	0.3812	0.008383	0.5907	0.02949	0.1989	0.01355	0.3999	0.0124	0.3387	0.009324	0.4651	0.02949	0.1989	0.01304	0.3277
ENSG00000100197.22	0.003289	0.3968	0.004701	0.112	0.00982	0.4627	0.004132	0.2555	0.004562	0.9704	0.003548	0.1833	0.00982	0.4627	0.004736	0.5445
ENSG00000100201.21	0.01169	0.0003967	0.01125	0.02354	0.06356	0.09049	0.01436	9.53e-05	0.01002	0.001291	0.01014	0.03772	0.06356	0.09049	0.01521	0.0003938
ENSG00000100206.10	0.0006897	0.6692	0.001968	0.3437	0.01015	0.4452	0.001646	0.6016	0.001297	0.8393	0.001059	0.558	0.01015	0.4452	0.002072	0.7916
ENSG00000100207.18	0.01146	0.04583	0.006092	0.1335	0.03463	0.9203	0.01087	0.1103	0.01158	0.1012	0.006785	0.1141	0.03463	0.9203	0.01222	0.1686
ENSG00000100209.10	0.004639	0.2192	0.004263	0.1335	0.02829	0.485	0.005796	0.2031	0.004542	0.3174	0.005874	0.0689	0.02829	0.485	0.007265	0.1684
ENSG00000100211.10	0.03784	0.03914	0.03911	0.551	0.009929	0.6796	0.03676	0.2073	0.04004	0.114	0.04125	0.619	0.009929	0.6796	0.03754	0.4149
ENSG00000100216.6	0.004808	0.04054	0.007578	0.113	0.02039	0.827	0.006612	0.08382	0.00331	0.1205	0.007946	0.1293	0.02039	0.827	0.006474	0.191
ENSG00000100218.12	0.03335	0.003017	0.00652	0.9824	0.004528	0.9964	0.02251	0.07026	0.03489	0.02331	0.006374	0.9585	0.004528	0.9964	0.02262	0.2681
ENSG00000100219.16	0.01196	0.3094	0.02748	0.06759	0.0206	0.696	0.01779	0.2063	0.01252	0.5121	0.02966	0.13	0.0206	0.696	0.01892	0.4072
ENSG00000100220.12	0.006156	0.02203	0.01147	0.686	0.04723	0.1731	0.01022	0.0644	0.003883	0.07739	0.01325	0.7243	0.04723	0.1731	0.01113	0.1589
ENSG00000100221.10	0.005413	0.0954	0.007443	0.3845	0.01877	0.3217	0.00684	0.1805	0.006857	0.06035	0.006484	0.7397	0.01877	0.3217	0.007881	0.2046
ENSG00000100225.18	0.005472	0.2273	0.01704	0.001036	0.01672	0.9189	0.01008	0.009748	0.005098	0.3945	0.01313	0.004787	0.01672	0.9189	0.00885	0.04783
ENSG00000100226.16	0.01029	0.017	0.002895	0.569	0.03838	0.07173	0.009264	0.02409	0.01041	0.03406	0.003245	0.7977	0.03838	0.07173	0.01075	0.05206
ENSG00000100227.18	0.008014	0.03742	0.004496	0.1941	0.0349	0.2524	0.008262	0.04978	0.00956	0.03333	0.003449	0.2487	0.0349	0.2524	0.009995	0.05482
ENSG00000100228.12	0.04764	5.35e-06	0.02108	0.4471	0.01679	0.5485	0.03679	0.0001394	0.04277	7.111e-05	0.01691	0.466	0.01679	0.5485	0.03179	0.0013
ENSG00000100239.16	0.02555	0.6663	0.01027	0.1523	0.01911	0.8506	0.01992	0.5568	0.02564	0.868	0.008372	0.2727	0.01911	0.8506	0.01935	0.7826
ENSG00000100241.21	0.008219	0.3115	0.0103	0.01831	0.01181	0.75	0.009134	0.09125	0.009125	0.2109	0.009892	0.02468	0.01181	0.75	0.009635	0.0856
ENSG00000100242.15	0.01205	0.676	0.02083	0.003081	0.02099	0.9235	0.01557	0.05157	0.01248	0.5281	0.02397	0.003006	0.02099	0.9235	0.01707	0.04223
ENSG00000100243.21	0.02026	0.6647	0.02317	0.01945	0.004305	0.5162	0.02039	0.1238	0.02182	0.6273	0.02526	0.05798	0.004305	0.5162	0.02126	0.2418
ENSG00000100246.13	0.005967	0.2225	0.005933	0.9256	0.02985	0.6855	0.007254	0.6881	0.005811	0.3428	0.008115	0.6173	0.02985	0.6855	0.00888	0.6954
ENSG00000100258.18	0.01986	0.9954	0.01521	0.1222	0.03959	0.7005	0.01933	0.5534	0.01925	0.6622	0.01224	0.2638	0.03959	0.7005	0.01891	0.6494
ENSG00000100263.14	0.008249	0.4653	0.007212	0.5191	0.05363	0.8263	0.01036	0.7804	0.008741	0.414	0.01135	0.7022	0.05363	0.8263	0.01392	0.8272
ENSG00000100266.19	0.03705	1.243e-09	0.006738	0.06757	0.01066	0.8685	0.02515	2.165e-08	0.0357	1.302e-08	0.006787	0.1013	0.01066	0.8685	0.02381	2.676e-07
ENSG00000100271.17	0.005869	0.1746	0.008679	0.5261	0.05968	0.3539	0.009766	0.3347	0.005148	0.238	0.01157	0.4125	0.05968	0.3539	0.0125	0.3476
ENSG00000100276.10	0.006138	0.2129	0.008804	0.4671	0.01182	0.8828	0.007368	0.5612	0.005727	0.3056	0.007478	0.7533	0.01182	0.8828	0.006888	0.785
ENSG00000100280.16	0.02028	0.4141	0.02314	0.00217	0.02119	0.7014	0.02132	0.02239	0.02174	0.3689	0.02243	0.002664	0.02119	0.7014	0.02192	0.02397
ENSG00000100281.14	0.008416	0.7127	0.06125	0.9572	0.1124	0.9608	0.03231	0.9908	0.009121	0.7121	0.05755	0.763	0.1124	0.9608	0.03494	0.9716
ENSG00000100284.21	0.04976	6.243e-06	0.01402	0.6538	0.02262	0.6444	0.03595	0.0002535	0.04659	5.785e-05	0.01265	0.7316	0.02262	0.6444	0.03316	0.00182
ENSG00000100285.10	0.009208	0.6214	0.003457	0.4663	0.07	0.2316	0.01053	0.4932	0.009051	0.9452	0.002676	0.4527	0.07	0.2316	0.01283	0.5929
ENSG00000100288.19	0.03133	0.6384	0.01667	0.1617	0.05016	0.8555	0.02729	0.5628	0.03199	0.9906	0.01245	0.5233	0.05016	0.8555	0.02734	0.9507
ENSG00000100290.3	0.01359	0.0006886	0.02035	0.001858	0.05088	0.08757	0.01795	1.626e-05	0.0132	0.001332	0.02297	0.003071	0.05088	0.08757	0.02003	4.512e-05
ENSG00000100292.17	0.07424	0.02773	0.02171	0.3189	0.03335	0.9791	0.05388	0.1474	0.08081	0.01908	0.02343	0.2177	0.03335	0.9791	0.05743	0.08807
ENSG00000100294.13	0.0004764	0.8367	0.01204	0.5046	0.0878	0.7156	0.009218	0.8801	0.0005214	0.7424	0.01772	0.4255	0.0878	0.7156	0.01456	0.8121
ENSG00000100296.13	0.02502	2.329e-06	0.004814	0.6878	0.001623	0.7512	0.01677	0.0001294	0.02279	2.852e-05	0.005231	0.6271	0.001623	0.7512	0.015	0.00101
ENSG00000100297.16	0.02314	0.02007	0.01343	0.03572	0.08875	0.5766	0.02336	0.01618	0.02185	0.02343	0.01284	0.03646	0.08875	0.5766	0.02533	0.01853
ENSG00000100298.15	0.03449	0.02604	0.03716	0.5914	0.02381	0.8508	0.03483	0.193	0.03727	0.05132	0.04225	0.7356	0.02381	0.8508	0.03761	0.3324
ENSG00000100299.18	0.01618	0.3407	0.01413	0.07484	0.03788	0.6672	0.01666	0.2275	0.01621	0.6603	0.01201	0.1593	0.03788	0.6672	0.01692	0.5043
ENSG00000100300.18	0.02514	0.007385	0.01558	0.02351	0.01772	0.6677	0.02143	0.005927	0.02445	0.01736	0.01948	0.01437	0.01772	0.6677	0.02217	0.007922
ENSG00000100304.13	0.01066	0.3241	0.02603	0.003528	0.0002074	0.9357	0.0154	0.03341	0.01236	0.5164	0.02278	0.008397	0.0002074	0.9357	0.01461	0.08793
ENSG00000100307.13	0.006747	0.1006	0.002328	0.2408	0.01281	0.9402	0.005551	0.2718	0.005287	0.3471	0.002501	0.2509	0.01281	0.9402	0.005098	0.5431
ENSG00000100311.17	0.004716	0.1893	0.01107	0.1055	0.04879	0.07247	0.009306	0.04184	0.00431	0.1576	0.01028	0.1328	0.04879	0.07247	0.01055	0.04332
ENSG00000100316.16	0.02549	0.0006952	0.04245	0.3553	0.01026	0.6807	0.03051	0.007979	0.02465	0.001106	0.04139	0.3278	0.01026	0.6807	0.02875	0.01081
ENSG00000100319.13	0.02815	0.1695	0.00754	0.1051	0.07275	0.6482	0.02346	0.178	0.02902	0.2547	0.01	0.07244	0.07275	0.6482	0.02699	0.1821
ENSG00000100320.23	0.008198	0.02891	0.0006429	0.6989	0.02673	0.7008	0.006597	0.2027	0.00801	0.06485	0.0008298	0.5854	0.02673	0.7008	0.007458	0.2981
ENSG00000100321.15	0.03339	0.8397	0.02989	0.08872	0.009963	0.4187	0.03091	0.3269	0.03156	0.5903	0.02571	0.2007	0.009963	0.4187	0.02756	0.4223
ENSG00000100324.14	0.01476	0.05858	0.01342	0.002656	0.008654	0.539	0.01397	0.004566	0.0176	0.03706	0.01318	0.004384	0.008654	0.539	0.01529	0.004728
ENSG00000100325.15	0.01922	0.827	0.01634	0.008628	0.03158	0.8401	0.0189	0.1151	0.01967	0.6764	0.01478	0.03019	0.03158	0.8401	0.01922	0.2287
ENSG00000100330.15	0.04661	1.033e-05	0.02287	0.963	0.03444	0.5946	0.03775	0.0005057	0.04418	4.971e-05	0.02544	0.9829	0.03444	0.5946	0.0371	0.001918
ENSG00000100335.15	0.006948	0.03504	0.01566	0.01058	0.02668	0.3721	0.01103	0.006814	0.008771	0.02103	0.01493	0.01301	0.02668	0.3721	0.01251	0.00534
ENSG00000100336.17	0.0201	0.1732	0.04126	0.5531	0.08134	0.557	0.03074	0.4389	0.01962	0.1909	0.04051	0.4027	0.08134	0.557	0.03241	0.3902
ENSG00000100342.20	0.01987	0.1024	0.01337	0.7822	0.1201	0.0683	0.02308	0.1082	0.01711	0.1297	0.013	0.5521	0.1201	0.0683	0.02568	0.1001
ENSG00000100345.21	0.01936	0.1131	0.02214	0.002685	0.009721	0.7024	0.01979	0.009637	0.01965	0.2692	0.02111	0.003459	0.009721	0.7024	0.01917	0.02303
ENSG00000100346.18	0.01917	0.2024	0.01676	0.08809	0.02018	0.5997	0.01839	0.1693	0.02237	0.1714	0.01628	0.1256	0.02018	0.5997	0.02016	0.1911
ENSG00000100347.15	0.01627	0.01357	0.004582	0.2138	0.0232	0.848	0.01261	0.06164	0.01349	0.05316	0.006919	0.1239	0.0232	0.848	0.01227	0.1097
ENSG00000100348.10	0.006962	0.281	0.001505	0.8527	0.01578	0.5806	0.005557	0.6841	0.007829	0.4056	0.00172	0.6691	0.01578	0.5806	0.006591	0.7177
ENSG00000100350.14	0.005594	0.4182	0.01129	0.07237	0.013	0.3698	0.007965	0.1744	0.005014	0.6089	0.008666	0.1149	0.013	0.3698	0.00698	0.2933
ENSG00000100351.17	0.07457	0.05193	0.0669	1.729e-05	0.06016	0.07509	0.07114	1.037e-05	0.07395	0.06076	0.06713	3.503e-05	0.06016	0.07509	0.07039	2.223e-05
ENSG00000100353.18	0.01491	0.01081	0.04216	0.05096	0.04745	0.792	0.02609	0.01688	0.0135	0.02663	0.04088	0.08958	0.04745	0.792	0.02574	0.05089
ENSG00000100354.21	0.006631	0.04924	0.007551	0.281	0.05241	0.8517	0.009438	0.1803	0.005923	0.09453	0.008833	0.279	0.05241	0.8517	0.01135	0.2696
ENSG00000100359.21	0.02922	0.01529	0.0233	0.002528	0.01142	0.8187	0.02621	0.002058	0.03552	0.005746	0.02451	0.004829	0.01142	0.8187	0.02959	0.001564
ENSG00000100360.15	0.005433	0.2922	0.02326	0.1642	0.06191	0.9692	0.01466	0.408	0.005349	0.3334	0.02266	0.1659	0.06191	0.9692	0.01647	0.44
ENSG00000100364.18	0.0412	0.4976	0.04458	0.03443	0.03111	0.8347	0.04182	0.204	0.0402	0.5979	0.0439	0.05073	0.03111	0.8347	0.04054	0.2895
ENSG00000100365.16	0.05873	2.316e-06	0.01713	0.1775	0.01165	0.5497	0.0418	3.015e-05	0.05367	3.348e-05	0.01865	0.1514	0.01165	0.5497	0.03814	0.0002664
ENSG00000100368.14	0.03524	2.387e-08	0.002746	0.5237	0.01575	0.8597	0.02296	2.017e-06	0.03142	6.707e-07	0.00297	0.4839	0.01575	0.8597	0.02058	3.626e-05
ENSG00000100372.15	0.03293	0.003536	0.00477	0.5288	0.01277	0.3788	0.02211	0.02447	0.03262	0.02533	0.005846	0.6089	0.01277	0.3788	0.02193	0.1131
ENSG00000100373.10	0.01243	0.8322	0.00515	0.9581	0.0137	0.9807	0.009983	0.9979	0.01263	0.6185	0.004982	0.6594	0.0137	0.9807	0.01022	0.9344
ENSG00000100376.12	0.01212	0.23	0.0009035	0.6109	0.0378	0.06615	0.009641	0.1545	0.01401	0.3387	0.0006019	0.6599	0.0378	0.06615	0.01191	0.2084
ENSG00000100379.17	0.0002675	0.9772	0.005682	0.6978	0.05473	0.8962	0.005099	0.9862	0.0006093	0.7664	0.008594	0.6391	0.05473	0.8962	0.008436	0.9492
ENSG00000100380.14	0.006744	0.255	0.01091	0.01483	0.0365	0.3193	0.009802	0.03657	0.007134	0.4268	0.01427	0.01713	0.0365	0.3193	0.0123	0.05933
ENSG00000100385.14	0.009278	0.3279	0.02883	0.06906	0.03528	0.8469	0.01744	0.2449	0.00865	0.4022	0.02729	0.07756	0.03528	0.8469	0.01733	0.2968
ENSG00000100387.9	0.006617	0.007771	0.003923	0.6544	0.02847	0.728	0.006876	0.08245	0.005712	0.02136	0.007027	0.3638	0.02847	0.728	0.008334	0.1107
ENSG00000100393.14	0.02096	0.05502	0.02259	0.514	0.03485	0.6875	0.02228	0.247	0.01971	0.1098	0.02405	0.6188	0.03485	0.6875	0.02259	0.409
ENSG00000100395.15	0.01994	0.004833	0.01875	0.0004135	0.02488	0.2923	0.01979	6.915e-05	0.02294	0.002832	0.01938	0.0005952	0.02488	0.2923	0.02196	5.961e-05
ENSG00000100399.16	0.001399	0.5816	0.004916	0.1935	0.07005	0.03002	0.006347	0.07729	0.0008097	0.5643	0.003321	0.2615	0.07005	0.03002	0.008297	0.09349
ENSG00000100401.19	0.02412	0.08099	0.0191	0.001244	0.03586	0.3633	0.02302	0.002321	0.02253	0.09239	0.01848	0.002467	0.03586	0.3633	0.02249	0.004519
ENSG00000100403.12	0.016	0.01761	0.0168	0.0008245	0.01386	0.929	0.01616	0.001013	0.01865	0.01517	0.01852	0.0007233	0.01386	0.929	0.01815	0.0008006
ENSG00000100410.8	0.01145	0.1796	0.007234	0.05935	0.07459	0.3769	0.01343	0.08734	0.01312	0.175	0.007048	0.05914	0.07459	0.3769	0.01705	0.08554
ENSG00000100412.16	0.02481	0.03682	0.01492	0.01517	0.003712	0.6105	0.02025	0.01393	0.02728	0.0369	0.01521	0.01843	0.003712	0.6105	0.02106	0.01623
ENSG00000100413.17	0.02133	0.01966	0.02817	0.0005347	0.01271	0.5055	0.02322	0.0004617	0.02451	0.01419	0.02945	0.0007244	0.01271	0.5055	0.02499	0.0004529
ENSG00000100416.15	0.008115	0.06438	0.008904	0.02901	0.02048	0.4345	0.00906	0.02714	0.009688	0.04646	0.008453	0.05661	0.02048	0.4345	0.01032	0.0351
ENSG00000100417.12	0.01558	0.8008	0.01495	0.423	0.02646	0.4816	0.01595	0.7271	0.01719	0.9678	0.01021	0.6716	0.02646	0.4816	0.01579	0.8877
ENSG00000100418.8	0.007257	0.6039	0.01251	0.01491	0.0005682	0.8955	0.008708	0.1406	0.006415	0.6583	0.01186	0.04175	0.0005682	0.8955	0.007636	0.2847
ENSG00000100422.14	0.008123	0.102	0.01076	0.01304	0.06863	0.8913	0.01233	0.03609	0.007784	0.1224	0.01142	0.01345	0.06863	0.8913	0.01483	0.04225
ENSG00000100425.18	0.009618	0.3325	0.01048	0.06386	0.02555	0.6381	0.01078	0.1972	0.01149	0.2004	0.01082	0.07193	0.02555	0.6381	0.01262	0.1534
ENSG00000100426.7	0.01028	0.01185	0.01379	0.3925	0.02899	0.2156	0.01251	0.03183	0.01223	0.01416	0.01091	0.3117	0.02899	0.2156	0.01341	0.03059
ENSG00000100427.15	0.04552	0.8265	0.05566	0.2011	0.02678	0.3901	0.048	0.4849	0.04717	0.7832	0.0535	0.2337	0.02678	0.3901	0.04728	0.5086
ENSG00000100429.18	0.01578	0.7067	0.01383	0.03992	0.07209	0.6672	0.01817	0.2422	0.01592	0.6524	0.01092	0.08133	0.07209	0.6672	0.01969	0.3512
ENSG00000100433.15	0.000557	0.6555	0.003425	0.3213	0.03797	0.5704	0.003582	0.6445	0.0001761	0.8637	0.003291	0.3924	0.03797	0.5704	0.004835	0.7721
ENSG00000100439.10	0.02783	1.11e-05	0.01258	0.2035	0.007553	0.5423	0.02146	0.0001313	0.02573	5.394e-05	0.0134	0.1959	0.007553	0.5423	0.01993	0.0004923
ENSG00000100441.10	0.009834	0.02877	0.01428	0.002019	0.02808	0.1197	0.01236	0.00058	0.007822	0.07074	0.01267	0.005193	0.02808	0.1197	0.01136	0.002698
ENSG00000100442.11	0.008039	0.1045	0.01072	0.1127	0.02039	0.5915	0.009636	0.1275	0.006369	0.1405	0.01001	0.1503	0.02039	0.5915	0.008911	0.1872
ENSG00000100445.17	0.04007	0.0001735	0.02935	0.1378	0.00735	0.6911	0.03459	0.001201	0.04195	0.0001131	0.02973	0.1968	0.00735	0.6911	0.03461	0.001131
ENSG00000100448.4	0.1023	0.1658	0.0798	0.03482	0.04379	0.1681	0.09137	0.03106	0.1004	0.1241	0.08324	0.008857	0.04379	0.1681	0.08933	0.0086
ENSG00000100450.13	0.07399	0.02194	0.04198	0.3117	0.05771	0.6446	0.06205	0.09316	0.07556	0.03384	0.04113	0.2825	0.05771	0.6446	0.06255	0.1173
ENSG00000100453.13	0.07056	0.7944	0.06531	0.002972	0.0191	0.7804	0.06595	0.04997	0.07985	0.7635	0.06616	0.003693	0.0191	0.7804	0.06952	0.05686
ENSG00000100461.18	0.04851	3.594e-08	0.008123	0.4683	0.01579	0.2929	0.03279	1.001e-06	0.04576	5.852e-07	0.007999	0.486	0.01579	0.2929	0.0305	1.251e-05
ENSG00000100462.16	0.01688	1.374e-05	0.009278	0.3435	0.02522	0.709	0.01471	0.0003115	0.01902	1.317e-05	0.005649	0.659	0.02522	0.709	0.01523	0.0005228
ENSG00000100473.18	0.03398	0.3628	0.03226	0.1429	0.02543	0.5856	0.03292	0.3218	0.03399	0.1996	0.03432	0.1985	0.02543	0.5856	0.03327	0.2748
ENSG00000100478.15	0.06439	0.007844	0.04433	0.0001682	0.03837	0.8403	0.05605	0.0001205	0.06558	0.01453	0.04611	0.0007996	0.03837	0.8403	0.05658	0.000772
ENSG00000100479.13	0.001958	0.4126	0.002751	0.2978	0.01747	0.8488	0.003076	0.6065	0.002091	0.5235	0.003452	0.615	0.01747	0.8488	0.004018	0.8577
ENSG00000100483.14	0.03682	2.113e-05	0.01831	0.003549	0.08834	0.4595	0.03323	5.715e-06	0.03559	5.663e-05	0.01803	0.007838	0.08834	0.4595	0.03491	2.755e-05
ENSG00000100485.12	0.05617	1.478e-06	0.03024	2.689e-05	0.03974	0.5242	0.04632	6.835e-09	0.05563	4.674e-06	0.02816	0.0002501	0.03974	0.5242	0.04509	1.515e-07
ENSG00000100490.9	0.01445	0.01962	0.01038	0.07126	0.03509	0.3724	0.01417	0.01934	0.013	0.04526	0.005416	0.1368	0.03509	0.3724	0.01264	0.05881
ENSG00000100503.24	0.02898	5.97e-07	0.0155	0.003064	0.004178	0.5423	0.02298	2.347e-07	0.02918	3.07e-06	0.01129	0.0151	0.004178	0.5423	0.02091	4.314e-06
ENSG00000100504.17	0.05333	1.095e-09	0.01807	0.006516	0.00509	0.7285	0.03853	1.895e-09	0.0524	1.48e-08	0.01838	0.01382	0.00509	0.7285	0.03669	4.168e-08
ENSG00000100505.13	0.005434	0.02585	0.001576	0.9714	0.01168	0.6098	0.004441	0.213	0.004616	0.04545	0.001521	0.8788	0.01168	0.6098	0.004281	0.2829
ENSG00000100519.12	0.001822	0.7435	0.003889	0.224	0.04213	0.5529	0.004728	0.5736	0.002547	0.775	0.003086	0.3055	0.04213	0.5529	0.006534	0.6676
ENSG00000100522.10	0.05049	0.0005583	0.03376	0.9028	0.02749	0.3846	0.04346	0.008934	0.05302	0.001045	0.03578	0.9368	0.02749	0.3846	0.04491	0.01505
ENSG00000100523.15	0.04775	0.0004768	0.01405	0.2633	0.008918	0.7392	0.034	0.004955	0.04854	0.001581	0.01438	0.3469	0.008918	0.7392	0.03352	0.01594
ENSG00000100526.20	0.005642	0.5535	0.006337	0.8864	0.0792	0.01994	0.009883	0.1598	0.007031	0.4037	0.007689	0.9223	0.0792	0.01994	0.01419	0.1331
ENSG00000100528.12	0.001252	0.3236	0.003895	0.4207	0.05372	0.805	0.005018	0.6198	0.0007424	0.5069	0.003122	0.5676	0.05372	0.805	0.006621	0.8181
ENSG00000100532.12	0.00826	0.06983	0.001739	0.3225	0.03844	0.9336	0.00765	0.259	0.009832	0.07792	0.002109	0.2948	0.03844	0.9336	0.01005	0.2621
ENSG00000100554.12	0.009622	0.1001	0.01803	0.0005058	0.01064	0.8813	0.01258	0.002729	0.01276	0.05422	0.01698	0.001223	0.01064	0.8813	0.01394	0.003404
ENSG00000100558.9	0.008601	0.5336	0.006476	0.1687	0.02978	0.5301	0.009019	0.4137	0.009248	0.8664	0.007773	0.3365	0.02978	0.5301	0.01074	0.7125
ENSG00000100564.9	0.002869	0.1844	0.01444	0.109	0.008561	0.6522	0.007173	0.1931	0.002163	0.2151	0.01708	0.1017	0.008561	0.6522	0.00767	0.2038
ENSG00000100567.13	0.007359	0.1191	0.01057	0.02357	0.02999	0.3621	0.009699	0.03216	0.006487	0.1837	0.01189	0.02277	0.02999	0.3621	0.01052	0.04328
ENSG00000100568.11	0.0019	0.1642	0.001783	0.2986	0.0006771	0.9461	0.001793	0.4075	0.001177	0.3762	0.004761	0.4691	0.0006771	0.9461	0.002304	0.7332
ENSG00000100575.14	0.01565	0.3304	0.01012	0.1071	0.01183	0.5917	0.01353	0.2584	0.01547	0.3011	0.00754	0.1661	0.01183	0.5917	0.01252	0.3171
ENSG00000100577.19	0.03812	0.5152	0.05603	0.04546	0.01992	0.779	0.04331	0.2375	0.03917	0.3523	0.04927	0.1285	0.01992	0.779	0.04063	0.3505
ENSG00000100578.17	0.05645	0.1646	0.03399	0.3514	0.007276	0.6928	0.04602	0.3764	0.0591	0.1725	0.03258	0.61	0.007276	0.6928	0.04542	0.5137
ENSG00000100580.8	0.01439	0.0001975	0.007867	0.1007	0.004502	0.5366	0.0116	0.0008321	0.01387	0.000425	0.005739	0.2192	0.004502	0.5366	0.0103	0.002996
ENSG00000100583.4	0.01578	0.00139	0.00765	0.7155	0.03021	0.5649	0.01376	0.0205	0.01328	0.005448	0.009081	0.666	0.03021	0.5649	0.01353	0.05401
ENSG00000100591.8	0.03229	0.7469	0.04379	0.1611	0.08431	0.9174	0.03909	0.6217	0.03145	0.9938	0.04642	0.1459	0.08431	0.9174	0.04145	0.672
ENSG00000100592.15	0.09139	0.004164	0.02723	0.2467	0.1436	0.3175	0.07208	0.01346	0.09059	0.01947	0.02917	0.09969	0.1436	0.3175	0.07556	0.02201
ENSG00000100596.6	0.0722	6.162e-07	0.02097	0.4015	0.02171	0.1472	0.05177	6.003e-06	0.07309	1.749e-06	0.02082	0.4895	0.02171	0.1472	0.05101	1.803e-05
ENSG00000100599.16	0.02681	0.5245	0.02364	0.08952	0.03315	0.9367	0.02606	0.396	0.02766	0.8286	0.02317	0.1321	0.03315	0.9367	0.02671	0.602
ENSG00000100600.15	0.0325	0.8027	0.03802	0.1299	0.01395	0.6558	0.0334	0.498	0.03715	0.6501	0.03853	0.1845	0.01395	0.6558	0.03537	0.5329
ENSG00000100601.10	0.0009675	0.8869	0.007827	0.07301	0.03405	0.1176	0.005135	0.1353	0.001589	0.6948	0.007917	0.0599	0.03405	0.1176	0.006788	0.1002
ENSG00000100603.13	0.004724	0.2273	0.01148	0.008392	0.02266	0.5917	0.008032	0.03478	0.004616	0.2015	0.01278	0.007968	0.02266	0.5917	0.00903	0.03056
ENSG00000100605.17	0.04064	0.000297	0.01642	0.6685	0.008066	0.5255	0.03051	0.005446	0.03948	0.001819	0.01562	0.7184	0.008066	0.5255	0.02863	0.0239
ENSG00000100612.14	0.04363	2.372e-05	0.0242	5.801e-05	0.01815	0.6935	0.03554	2.266e-07	0.04587	2.814e-05	0.02351	0.0001624	0.01815	0.6935	0.03587	6.72e-07
ENSG00000100614.18	0.001652	0.9508	0.005534	0.4238	0.01082	0.7848	0.003491	0.8899	0.001691	0.9125	0.01135	0.5109	0.01082	0.7848	0.005737	0.9187
ENSG00000100628.12	0.03324	0.02036	0.03372	0.1566	0.05002	0.7298	0.03432	0.05922	0.0367	0.009655	0.0337	0.2063	0.05002	0.7298	0.037	0.04199
ENSG00000100629.17	0.02287	0.06548	0.0001914	0.9821	0.02993	0.634	0.01542	0.3799	0.02331	0.1362	0.000389	0.8402	0.02993	0.634	0.01643	0.5126
ENSG00000100632.11	0.008593	0.01721	0.004333	0.1242	0.02916	0.5617	0.00824	0.03642	0.00856	0.03618	0.005138	0.08883	0.02916	0.5617	0.00942	0.04922
ENSG00000100644.17	0.01996	5.441e-05	0.02681	0.0005186	0.02499	0.2033	0.0226	1.148e-06	0.02496	3.901e-05	0.02388	0.003189	0.02499	0.2033	0.02461	4.337e-06
ENSG00000100647.8	0.02231	0.0118	0.02041	0.3893	0.01009	0.9182	0.02099	0.09036	0.02033	0.02962	0.01996	0.5038	0.01009	0.9182	0.01922	0.1986
ENSG00000100650.16	0.03679	0.2068	0.008243	0.6956	0.01456	0.412	0.02572	0.4633	0.03575	0.1746	0.009603	0.7579	0.01456	0.412	0.02514	0.4439
ENSG00000100664.11	0.002466	0.847	0.0164	0.03753	0.0282	0.5189	0.008678	0.2232	0.002733	0.9783	0.01283	0.08322	0.0282	0.5189	0.008495	0.3874
ENSG00000100678.18	0.002161	0.1838	0.006358	0.04228	0.05256	0.526	0.006352	0.08838	0.002298	0.291	0.006005	0.06486	0.05256	0.526	0.008351	0.1613
ENSG00000100697.14	0.03051	5.893e-07	0.008072	0.03019	0.01278	0.7753	0.0218	2.522e-06	0.03157	1.248e-06	0.006866	0.07868	0.01278	0.7753	0.02166	1.155e-05
ENSG00000100711.13	0.01467	0.6571	0.0245	0.01902	0.007064	0.5359	0.01765	0.1241	0.0162	0.7827	0.02037	0.04162	0.007064	0.5359	0.01669	0.2312
ENSG00000100714.17	0.06008	0.001889	0.05333	1.161e-05	0.1485	0.799	0.06256	3.124e-06	0.05297	0.01109	0.06148	1.111e-05	0.1485	0.799	0.06496	1.45e-05
ENSG00000100721.11	0.126	5.995e-10	0.07799	0.001023	0.07367	0.2587	0.1065	7.372e-11	0.1211	1.343e-08	0.08528	0.002544	0.07367	0.2587	0.1048	3.095e-09
ENSG00000100722.20	0.0348	0.0013	0.0111	0.5866	0.02173	0.3144	0.02591	0.01057	0.03435	0.001602	0.01143	0.4002	0.02173	0.3144	0.02562	0.009214
ENSG00000100726.15	0.007978	0.02216	0.01256	0.005727	0.00906	0.9107	0.00962	0.005913	0.009394	0.0176	0.01223	0.01063	0.00906	0.9107	0.01029	0.008065
ENSG00000100731.16	0.04429	1.245e-07	0.01755	0.001802	0.07004	0.3791	0.03646	2.492e-08	0.03952	9.603e-07	0.01418	0.008744	0.07004	0.3791	0.03415	6.747e-07
ENSG00000100744.15	0.001511	0.4209	0.004125	0.4053	0.027	0.8341	0.0038	0.6902	0.002036	0.4064	0.003429	0.4215	0.027	0.8341	0.004895	0.6913
ENSG00000100749.8	0.004932	0.1656	0.0108	0.3559	0.004846	0.6273	0.006953	0.3599	0.004038	0.2475	0.009231	0.3895	0.004846	0.6273	0.005818	0.4681
ENSG00000100764.14	0.01339	0.01421	0.005873	0.05116	0.01664	0.6902	0.01097	0.01879	0.0166	0.01144	0.005017	0.08766	0.01664	0.6902	0.01281	0.02406
ENSG00000100767.16	0.00558	0.8062	0.01535	0.009799	0.006718	0.9249	0.009015	0.1316	0.005227	0.4302	0.01298	0.02286	0.006718	0.9249	0.007913	0.1523
ENSG00000100784.12	0.0233	0.001086	0.01581	0.3307	0.0419	0.5824	0.02172	0.009489	0.02173	0.002175	0.01632	0.3402	0.0419	0.5824	0.0219	0.01671
ENSG00000100796.17	0.002506	0.2254	0.01889	0.04924	0.01584	0.2995	0.008889	0.07642	0.001379	0.3791	0.01627	0.1153	0.01584	0.2995	0.007652	0.1929
ENSG00000100802.15	0.01136	0.2066	0.003768	0.9238	0.01656	0.5706	0.009021	0.618	0.009652	0.3444	0.003531	0.9088	0.01656	0.5706	0.00831	0.7512
ENSG00000100804.19	0.01308	0.4396	0.04748	0.01155	0.08236	0.4361	0.02873	0.05711	0.01217	0.7611	0.05048	0.007756	0.08236	0.4361	0.03149	0.06368
ENSG00000100811.14	0.02988	0.1378	0.02797	0.4195	0.04231	0.5702	0.02989	0.3374	0.03188	0.2631	0.03639	0.2619	0.04231	0.5702	0.03436	0.3722
ENSG00000100813.14	0.009441	0.3428	0.003035	0.2095	0.02896	0.2962	0.008291	0.2608	0.0113	0.3707	0.002669	0.2323	0.02896	0.2962	0.01017	0.2907
ENSG00000100814.18	0.02232	0.00265	0.01906	0.5937	0.008985	0.7424	0.02047	0.03568	0.02057	0.008101	0.01918	0.6233	0.008985	0.7424	0.019	0.08318
ENSG00000100815.12	0.01084	0.2267	0.02151	0.1899	0.002049	0.8887	0.01405	0.3668	0.009707	0.2955	0.01943	0.3123	0.002049	0.8887	0.01216	0.5436
ENSG00000100823.12	0.0303	0.003464	0.02382	0.8689	0.02463	0.8782	0.02775	0.0649	0.02336	0.01499	0.02731	0.7505	0.02463	0.8782	0.02478	0.1608
ENSG00000100836.10	0.009422	0.2095	0.01361	0.01019	0.03118	0.6983	0.01205	0.04275	0.01066	0.1431	0.008583	0.03941	0.03118	0.6983	0.01195	0.08612
ENSG00000100852.13	0.03493	0.01603	0.02874	0.6	0.002125	0.838	0.03101	0.1406	0.03447	0.03021	0.02651	0.7592	0.002125	0.838	0.02875	0.2453
ENSG00000100865.15	0.0615	2.517e-06	0.03189	0.005487	0.03062	0.2606	0.0496	7.538e-07	0.06303	1.029e-05	0.03207	0.002283	0.03062	0.2606	0.04976	1.217e-06
ENSG00000100883.12	0.005716	0.4151	0.01109	0.03328	0.01498	0.6132	0.008076	0.1453	0.007733	0.3117	0.009426	0.07353	0.01498	0.6132	0.008986	0.2018
ENSG00000100888.14	0.01141	0.1556	0.006224	0.2034	0.03592	0.6304	0.01095	0.2509	0.01122	0.2274	0.006742	0.1632	0.03592	0.6304	0.01213	0.2762
ENSG00000100889.12	0.009587	0.415	0.02074	0.2243	0.01443	0.8342	0.0137	0.5297	0.01155	0.3526	0.01915	0.2757	0.01443	0.8342	0.01432	0.5407
ENSG00000100890.16	0.009784	0.1924	0.03293	0.597	0.02212	0.2757	0.01845	0.3298	0.01001	0.1148	0.0316	0.6335	0.02212	0.2757	0.01826	0.2516
ENSG00000100897.17	0.001932	0.8152	0.006908	0.7791	0.07763	0.2886	0.007767	0.7581	0.002304	0.5882	0.005676	0.9848	0.07763	0.2886	0.01066	0.7336
ENSG00000100902.11	0.01274	0.05587	0.003478	0.1393	0.05354	0.6254	0.01176	0.0998	0.01353	0.0748	0.004766	0.09574	0.05354	0.6254	0.01451	0.0942
ENSG00000100906.10	0.03217	3.357e-05	0.007989	0.05006	0.03288	0.387	0.02386	7.592e-05	0.02985	0.0001161	0.007787	0.06339	0.03288	0.387	0.02291	0.0002715
ENSG00000100908.14	0.005499	0.7931	0.0005184	0.8496	0.04178	0.4789	0.005752	0.8941	0.005461	0.9991	0.0003861	0.6646	0.04178	0.4789	0.007292	0.8911
ENSG00000100911.16	0.00992	0.4288	0.01353	0.08853	0.07915	0.1887	0.01493	0.1299	0.009828	0.5665	0.01606	0.04441	0.07915	0.1887	0.01854	0.09812
ENSG00000100916.14	0.01432	0.006878	0.00553	0.2993	0.02466	0.2638	0.01185	0.01997	0.01458	0.002583	0.004938	0.3443	0.02466	0.2638	0.01239	0.01039
ENSG00000100918.13	0.009082	0.6153	0.0081	0.1824	0.02813	0.327	0.009779	0.3584	0.008634	0.7718	0.006308	0.397	0.02813	0.327	0.009748	0.5959
ENSG00000100926.15	0.02515	5.92e-07	0.004454	0.09696	0.02202	0.1496	0.01783	1.649e-06	0.02291	6.11e-06	0.005981	0.07797	0.02202	0.1496	0.01728	1.09e-05
ENSG00000100934.15	0.003662	0.1858	0.01267	0.06739	0.004781	0.8666	0.006834	0.171	0.005482	0.08045	0.01055	0.1335	0.004781	0.8666	0.007076	0.1546
ENSG00000100938.17	0.05286	9.833e-08	0.02977	1.601e-05	0.02418	0.215	0.04333	1.496e-10	0.05327	2.43e-07	0.02962	3.859e-05	0.02418	0.215	0.04272	7.874e-10
ENSG00000100941.9	0.02133	0.6151	0.004913	0.5764	0.0218	0.3367	0.01569	0.6428	0.02083	0.5528	0.005313	0.4854	0.0218	0.3367	0.01584	0.5687
ENSG00000100949.14	0.01504	0.5849	0.02328	0.0921	0.05571	0.2791	0.0201	0.2106	0.01408	0.4455	0.01874	0.1472	0.05571	0.2791	0.01962	0.238
ENSG00000100979.15	0.003534	0.7	0.01517	0.8841	0.0104	0.6461	0.007925	0.9344	0.002876	0.5258	0.01421	0.6054	0.0104	0.6461	0.007318	0.7881
ENSG00000100982.12	0.00742	0.224	0.01079	0.6037	0.01456	0.3567	0.008972	0.4161	0.008358	0.4526	0.01028	0.6725	0.01456	0.3567	0.009584	0.6172
ENSG00000100983.12	0.003172	0.2176	0.01224	0.04364	0.09966	0.04119	0.01155	0.0155	0.00326	0.3278	0.01395	0.05233	0.09966	0.04119	0.01604	0.02443
ENSG00000100985.7	0.07073	1.869e-05	0.01579	0.1117	0.0215	0.4529	0.04908	0.000105	0.0656	8.787e-05	0.01851	0.08425	0.0215	0.4529	0.04592	0.000312
ENSG00000100991.12	0.05876	5.743e-06	0.02294	0.1707	0.01247	0.2649	0.04387	3.406e-05	0.05862	1.686e-05	0.02287	0.1659	0.01247	0.2649	0.04246	8.499e-05
ENSG00000100994.12	0.006863	0.6355	0.01994	0.0004097	0.04348	0.2804	0.01337	0.00408	0.007361	0.7241	0.01859	0.001232	0.04348	0.2804	0.01452	0.01093
ENSG00000100997.20	0.002532	0.7112	0.0187	0.1632	0.00613	0.7079	0.008312	0.544	0.001932	0.8727	0.0174	0.2699	0.00613	0.7079	0.007407	0.7329
ENSG00000101000.6	0.006266	0.2352	0.0018	0.9137	0.002159	0.6419	0.004501	0.6818	0.004432	0.3222	0.002201	0.9388	0.002159	0.6419	0.003482	0.7732
ENSG00000101003.10	0.001947	0.883	0.01323	0.168	0.02021	0.2542	0.006835	0.3638	0.001755	0.7177	0.0106	0.2973	0.02021	0.2542	0.006431	0.4427
ENSG00000101004.15	0.03813	0.1298	0.03996	0.5312	0.06633	0.6175	0.04029	0.389	0.03477	0.1789	0.03949	0.4631	0.06633	0.6175	0.03936	0.4294
ENSG00000101017.14	0.09476	6.138e-05	0.04952	0.07632	0.1428	0.1416	0.08175	7.725e-05	0.08638	0.0004898	0.05292	0.1995	0.1428	0.1416	0.08084	0.001035
ENSG00000101019.22	0.03778	0.02115	0.01062	0.0216	0.04058	0.79	0.02856	0.01456	0.039	0.04809	0.01416	0.01198	0.04058	0.79	0.03101	0.01743
ENSG00000101040.19	0.01674	0.5109	0.01662	0.03143	0.06255	0.1982	0.01919	0.0741	0.01644	0.5539	0.0191	0.06029	0.06255	0.1982	0.02175	0.1231
ENSG00000101049.17	0.005558	0.6045	0.00583	0.3189	0.01548	0.3289	0.006192	0.4795	0.005324	0.3244	0.00518	0.361	0.01548	0.3289	0.006254	0.3682
ENSG00000101052.13	0.008696	0.02614	0.003332	0.1773	0.01166	0.5041	0.007005	0.05936	0.007504	0.1058	0.004689	0.2178	0.01166	0.5041	0.006982	0.1787
ENSG00000101057.16	0.01264	0.4417	0.01529	0.01645	0.04209	0.08416	0.01515	0.02188	0.01203	0.5941	0.01138	0.1001	0.04209	0.08416	0.01471	0.1018
ENSG00000101079.21	0.02101	0.00153	0.002276	0.508	0.01765	0.9478	0.01436	0.02521	0.02254	0.001719	0.002364	0.7433	0.01765	0.9478	0.01545	0.03666
ENSG00000101082.14	0.03078	0.4343	0.01476	0.573	0.06413	0.1196	0.02706	0.3182	0.02686	0.4519	0.01392	0.6043	0.06413	0.1196	0.0262	0.3356
ENSG00000101084.18	0.06248	3.174e-05	0.03233	1.303e-05	0.03378	0.2391	0.05051	2.863e-08	0.06277	0.0001123	0.03819	4.892e-06	0.03378	0.2391	0.05192	3.713e-08
ENSG00000101096.20	0.01263	0.0007493	0.03879	0.01506	0.05491	0.419	0.02396	0.0004182	0.01152	0.001581	0.03639	0.02568	0.05491	0.419	0.02385	0.001229
ENSG00000101104.12	0.01206	0.3796	0.009738	0.2899	0.02239	0.9381	0.01182	0.6038	0.01117	0.6448	0.009608	0.4314	0.02239	0.9381	0.01174	0.847
ENSG00000101109.12	0.03492	2.989e-10	0.003886	0.2598	0.01471	0.6067	0.0231	1.449e-08	0.03458	1.659e-09	0.003997	0.4376	0.01471	0.6067	0.02264	1.121e-07
ENSG00000101126.18	0.005516	0.4104	0.002259	0.291	0.06013	0.8304	0.007362	0.5931	0.006192	0.431	0.001393	0.6124	0.06013	0.8304	0.00981	0.8044
ENSG00000101132.10	0.001916	0.288	0.001032	0.8081	0.03059	0.9402	0.00317	0.8039	0.002892	0.231	0.001519	0.7055	0.03059	0.9402	0.005108	0.7102
ENSG00000101138.12	0.01335	0.6227	0.01369	0.01813	0.0131	0.8007	0.01346	0.1517	0.01194	0.5663	0.01274	0.03688	0.0131	0.8007	0.01231	0.2251
ENSG00000101146.13	0.03665	0.9037	0.01014	0.3037	0.01885	0.4008	0.02653	0.6207	0.03649	0.9594	0.009098	0.3533	0.01885	0.4008	0.02581	0.6777
ENSG00000101150.17	0.08025	7.483e-10	0.01239	0.0125	0.0184	0.4251	0.05345	1.479e-09	0.07898	7.538e-09	0.01371	0.01649	0.0184	0.4251	0.05175	1.61e-08
ENSG00000101152.11	0.03274	0.001853	0.01745	0.5515	0.007827	0.6929	0.02611	0.02447	0.02961	0.006264	0.01659	0.5708	0.007827	0.6929	0.02324	0.06194
ENSG00000101158.15	0.03832	0.0001611	0.01823	0.001023	0.01747	0.8712	0.03025	2.024e-05	0.03739	0.0001699	0.02052	0.0009668	0.01747	0.8712	0.02994	2.017e-05
ENSG00000101160.14	0.03925	0.005318	0.003703	0.426	0.02705	0.291	0.02631	0.02317	0.04488	0.003253	0.003447	0.4641	0.02705	0.291	0.02958	0.01697
ENSG00000101161.8	0.01449	0.6887	0.02442	0.1219	0.08033	0.3933	0.0215	0.3377	0.0147	0.737	0.02568	0.1216	0.08033	0.3933	0.02462	0.3504
ENSG00000101162.4	0.02885	0.1888	0.01247	0.1072	0.04918	0.1923	0.0243	0.08539	0.02538	0.1915	0.009975	0.08836	0.04918	0.1923	0.02262	0.07527
ENSG00000101166.16	0.0006691	0.4544	0.01189	0.07412	0.005986	0.9887	0.004835	0.3393	0.0008968	0.6356	0.01159	0.0869	0.005986	0.9887	0.004891	0.4442
ENSG00000101181.17	0.01897	0.131	0.01746	0.9526	0.02232	0.2235	0.01863	0.3063	0.01877	0.2047	0.0156	0.9456	0.02232	0.2235	0.01807	0.3925
ENSG00000101182.15	0.01872	0.9137	0.01375	0.003581	0.04542	0.5816	0.01846	0.05116	0.02066	0.9694	0.01626	0.002037	0.04542	0.5816	0.0216	0.03523
ENSG00000101187.16	0.0006256	0.7147	0.009839	0.4513	0.007478	0.5721	0.00418	0.7599	0.0009155	0.9102	0.008598	0.6182	0.007478	0.5721	0.004066	0.8936
ENSG00000101188.5	0.00783	0.409	0.006337	0.163	0.02652	0.1588	0.008331	0.1683	0.005923	0.6789	0.00521	0.3031	0.02652	0.1588	0.007671	0.3357
ENSG00000101189.7	0.02507	0.4521	0.01116	0.008273	0.03527	0.2418	0.02082	0.02945	0.02383	0.5697	0.01493	0.003008	0.03527	0.2418	0.02202	0.01621
ENSG00000101190.13	0.01063	0.996	0.01826	0.004454	0.01469	0.4202	0.01349	0.0504	0.01123	0.6335	0.02344	0.004078	0.01469	0.4202	0.01556	0.03378
ENSG00000101191.17	0.007722	0.6094	0.001107	0.4479	0.009641	0.6179	0.005542	0.736	0.009942	0.367	0.00101	0.4831	0.009641	0.6179	0.006984	0.6197
ENSG00000101193.8	0.03275	0.1294	0.04002	0.0009683	0.02717	0.9139	0.03496	0.00587	0.03299	0.2451	0.04922	0.001397	0.02717	0.9139	0.03775	0.01303
ENSG00000101194.18	0.01125	0.6285	0.01364	0.002856	0.009482	0.9394	0.01198	0.04683	0.01197	0.637	0.01109	0.008966	0.009482	0.9394	0.01144	0.1067
ENSG00000101199.13	0.01045	0.5655	0.01589	0.005303	0.01498	0.7988	0.01257	0.06046	0.01263	0.414	0.01438	0.01017	0.01498	0.7988	0.01343	0.07705
ENSG00000101213.7	0.007427	0.807	0.02077	0.1234	0.03924	0.5001	0.01376	0.4233	0.007078	0.8679	0.02353	0.1381	0.03924	0.5001	0.01557	0.466
ENSG00000101216.11	0.01507	0.7524	0.008527	0.08504	0.006265	0.9408	0.01233	0.467	0.01324	0.8617	0.007263	0.12	0.006265	0.9408	0.01061	0.588
ENSG00000101220.17	0.02177	0.5321	0.0211	0.07159	0.01484	0.6683	0.02116	0.2904	0.02351	0.5958	0.02094	0.0797	0.01484	0.6683	0.02183	0.3301
ENSG00000101224.17	0.02839	0.001378	0.01216	0.00591	0.007887	0.3923	0.02167	0.0002994	0.03243	0.001061	0.01113	0.01119	0.007887	0.3923	0.02309	0.0004129
ENSG00000101230.6	0.04434	0.8954	0.01892	0.1046	0.1055	0.8552	0.03889	0.5375	0.04807	0.9865	0.01738	0.1561	0.1055	0.8552	0.04354	0.6693
ENSG00000101236.17	0.02336	4.654e-05	0.01429	0.6023	0.009353	0.5522	0.01946	0.001136	0.02021	0.0002375	0.01481	0.5546	0.009353	0.5522	0.01739	0.004067
ENSG00000101246.20	0.01316	0.1346	0.02836	0.003739	0.02789	0.6318	0.01921	0.01319	0.01458	0.1182	0.0293	0.008611	0.02789	0.6318	0.02069	0.02273
ENSG00000101247.18	0.004939	0.0678	0.0007248	0.8754	0.04034	0.4702	0.005409	0.3065	0.006023	0.07489	0.0005712	0.9452	0.04034	0.4702	0.007539	0.3392
ENSG00000101255.11	0.01755	0.3958	0.01278	0.5365	0.02055	0.4604	0.01607	0.5894	0.01785	0.5384	0.01224	0.5681	0.02055	0.4604	0.01627	0.6874
ENSG00000101265.16	0.07576	1.405e-10	0.01845	0.0323	0.001461	0.8546	0.05193	1.444e-09	0.0723	3.638e-09	0.02041	0.06091	0.001461	0.8546	0.04847	5.188e-08
ENSG00000101266.19	0.01574	0.2439	0.009917	0.01673	0.04217	0.9038	0.01517	0.08222	0.01373	0.5322	0.01185	0.01181	0.04217	0.9038	0.01585	0.111
ENSG00000101290.14	0.02326	0.0001947	0.006193	0.8533	0.003917	0.5306	0.01632	0.004753	0.02057	0.001084	0.008707	0.4346	0.003917	0.5306	0.01508	0.01092
ENSG00000101294.17	0.02262	0.6166	0.02277	0.06785	0.02899	0.368	0.02302	0.2137	0.02318	0.9335	0.02217	0.08616	0.02899	0.368	0.0234	0.3172
ENSG00000101298.15	0.03797	0.04889	0.0291	0.01769	0.05821	0.4697	0.03601	0.01596	0.0451	0.02513	0.02914	0.01823	0.05821	0.4697	0.04113	0.009702
ENSG00000101307.15	0.04565	3.14e-05	0.03209	0.8217	0.01039	0.3637	0.03905	0.0007467	0.04436	0.0001787	0.03176	0.7466	0.01039	0.3637	0.03696	0.002924
ENSG00000101310.17	0.01176	0.01924	0.003216	0.2132	0.02239	0.4211	0.00939	0.04766	0.01385	0.01021	0.002304	0.3609	0.02239	0.4211	0.01089	0.04405
ENSG00000101335.10	0.009763	0.2847	0.01207	0.2057	0.02996	0.2509	0.01166	0.2075	0.008971	0.3467	0.009864	0.2858	0.02996	0.2509	0.01128	0.2864
ENSG00000101336.14	0.03115	1.974e-06	0.001897	0.2613	0.05045	0.5521	0.0221	3.692e-05	0.02926	1.187e-05	0.001903	0.282	0.05045	0.5521	0.02233	0.0001873
ENSG00000101337.16	0.02318	0.8404	0.02145	0.02089	0.01129	0.8995	0.02193	0.2172	0.02282	0.9134	0.02127	0.03479	0.01129	0.8995	0.0212	0.3108
ENSG00000101343.14	0.008729	0.007313	0.02149	0.01178	0.008692	0.6823	0.01313	0.00342	0.01056	0.004144	0.01731	0.04	0.008692	0.6823	0.01259	0.00581
ENSG00000101346.14	0.01433	0.1762	0.02628	0.001795	0.01206	0.9667	0.01834	0.01279	0.01481	0.2693	0.02518	0.002257	0.01206	0.9667	0.01794	0.02122
ENSG00000101347.9	0.005368	0.1916	0.002915	0.5832	0.06158	0.6782	0.007578	0.5235	0.003519	0.2856	0.004977	0.6271	0.06158	0.6782	0.009585	0.6474
ENSG00000101350.8	0.004318	0.09975	0.01628	0.003134	0.03146	0.7714	0.009925	0.01062	0.00435	0.1113	0.02068	0.0007573	0.03146	0.7714	0.01231	0.003715
ENSG00000101353.14	0.003386	0.05239	0.003951	0.5339	0.004421	0.685	0.003638	0.2448	0.003313	0.06619	0.003387	0.5629	0.004421	0.685	0.003444	0.2908
ENSG00000101361.17	0.05865	0.0001315	0.04812	0.07612	0.01636	0.4497	0.05271	0.0004009	0.05676	0.000422	0.05764	0.0684	0.01636	0.4497	0.05316	0.0009809
ENSG00000101363.12	0.01625	0.4127	0.01217	0.9548	0.01441	0.9999	0.01474	0.9319	0.01684	0.4618	0.009554	0.7202	0.01441	0.9999	0.01422	0.9002
ENSG00000101365.21	0.001568	0.4395	0.006576	0.8608	0.02735	0.7002	0.004699	0.8505	0.001441	0.6682	0.009525	0.8181	0.02735	0.7002	0.006585	0.9269
ENSG00000101367.9	0.02125	4.272e-05	0.003704	0.1827	0.01645	0.808	0.01493	0.000534	0.02514	1.614e-05	0.002635	0.259	0.01645	0.808	0.01693	0.000314
ENSG00000101384.12	0.03771	2.502e-05	0.04099	0.5309	0.03742	0.09385	0.03883	0.0001334	0.03759	0.0001858	0.04035	0.4453	0.03742	0.09385	0.03848	0.0006367
ENSG00000101391.21	0.02529	0.0004073	0.01258	0.02274	0.01664	0.6669	0.02043	0.0005245	0.02547	0.00191	0.01395	0.04409	0.01664	0.6669	0.02084	0.003296
ENSG00000101400.6	0.00441	0.1145	0.007693	0.4386	0.0009075	0.7952	0.005353	0.3757	0.005183	0.08216	0.007608	0.4529	0.0009075	0.7952	0.005567	0.3171
ENSG00000101407.13	0.02055	0.2666	0.008036	0.4111	0.02393	0.7677	0.01641	0.5502	0.01941	0.3741	0.008705	0.6808	0.02393	0.7677	0.01634	0.775
ENSG00000101412.13	0.002153	0.1381	0.01053	0.3043	0.01735	0.3615	0.005871	0.212	0.001937	0.1551	0.007453	0.2291	0.01735	0.3615	0.005229	0.1906
ENSG00000101413.12	0.00691	0.6783	0.04309	0.01717	0.07355	0.8985	0.02303	0.167	0.006423	0.6918	0.04136	0.01509	0.07355	0.8985	0.02434	0.1554
ENSG00000101417.12	0.01039	0.05986	0.02141	0.1625	0.0675	0.1635	0.0173	0.04484	0.01122	0.1132	0.02529	0.1309	0.0675	0.1635	0.02125	0.06094
ENSG00000101421.4	0.0413	0.2436	0.02675	0.1099	0.004999	0.6298	0.0343	0.2262	0.04448	0.1584	0.03124	0.1996	0.004999	0.6298	0.03634	0.2506
ENSG00000101425.14	0.0949	0.5945	0.06244	0.04947	0.05467	0.06259	0.0815	0.04993	0.09843	0.3518	0.06363	0.02943	0.05467	0.06259	0.08281	0.02287
ENSG00000101439.9	0.04028	0.08834	0.02855	0.3754	0.008311	0.6678	0.03449	0.2672	0.0474	0.08351	0.02927	0.1799	0.008311	0.6678	0.03769	0.1624
ENSG00000101442.10	0.02362	0.01983	0.03271	0.3718	0.008629	0.9835	0.02595	0.131	0.02227	0.02213	0.03552	0.2915	0.008629	0.9835	0.0253	0.1197
ENSG00000101444.13	0.008815	0.6278	0.006235	0.07362	0.008956	0.9612	0.007932	0.3981	0.01053	0.7999	0.009035	0.0397	0.008956	0.9612	0.00989	0.3228
ENSG00000101445.10	0.01134	0.00888	0.005038	0.4341	0.003912	0.8728	0.008763	0.07707	0.01059	0.0113	0.005986	0.3027	0.003912	0.8728	0.008438	0.0708
ENSG00000101447.15	0.01333	0.4644	0.009449	0.4234	0.04656	0.2554	0.0138	0.4251	0.01132	0.6056	0.008073	0.562	0.04656	0.2554	0.01364	0.5586
ENSG00000101452.15	0.007743	0.1399	0.003235	0.2483	0.01736	0.7873	0.00671	0.3029	0.006506	0.468	0.003082	0.2845	0.01736	0.7873	0.006428	0.6079
ENSG00000101457.13	0.03573	4.475e-05	0.02697	0.0132	0.04718	0.05766	0.03333	5.655e-06	0.03631	0.0002675	0.03027	0.004378	0.04718	0.05766	0.03538	1.039e-05
ENSG00000101460.13	0.01408	0.0023	0.009195	0.1257	0.06312	0.07697	0.01506	0.001537	0.01346	0.007419	0.009346	0.1384	0.06312	0.07697	0.01689	0.004351
ENSG00000101464.10	0.04116	0.008017	0.02147	0.9549	0.07159	0.5881	0.03602	0.09454	0.0426	0.01081	0.02456	0.841	0.07159	0.5881	0.03948	0.1065
ENSG00000101470.10	0.0125	0.6702	0.005191	0.9471	0.003163	0.6211	0.009471	0.932	0.008778	0.7912	0.003488	0.6906	0.003163	0.6211	0.006503	0.9043
ENSG00000101473.17	0.02126	0.7118	0.01579	0.06492	0.05705	0.03776	0.02132	0.04802	0.02129	0.6669	0.01718	0.02717	0.05705	0.03776	0.02339	0.02384
ENSG00000101474.12	0.06817	2.745e-07	0.02276	0.000915	0.01991	0.2818	0.04987	2.106e-08	0.07065	5.008e-07	0.0222	0.002606	0.01991	0.2818	0.04988	9.514e-08
ENSG00000101493.11	0.05491	6.913e-06	0.01627	0.3027	0.02991	0.5256	0.04021	0.0001197	0.05153	0.0001287	0.01799	0.2532	0.02991	0.5256	0.03845	0.001236
ENSG00000101544.9	0.00632	0.284	0.02129	0.9744	0.0334	0.5746	0.01296	0.7202	0.006516	0.1842	0.0234	0.9271	0.0334	0.5746	0.01464	0.5904
ENSG00000101546.13	0.07633	1.575e-05	0.03917	0.0006736	0.05184	0.1702	0.06217	4.04e-07	0.08353	2.478e-05	0.0416	0.0008469	0.05184	0.1702	0.06673	7.487e-07
ENSG00000101557.15	0.01617	0.001166	0.001757	0.7969	0.06752	0.4048	0.01399	0.01504	0.01499	0.00433	0.001524	0.5733	0.06752	0.4048	0.01563	0.03189
ENSG00000101558.13	0.02118	0.0002523	0.02434	7.114e-05	0.0138	0.3051	0.02187	1.1e-06	0.0223	0.0003704	0.01874	0.0006764	0.0138	0.3051	0.02032	1.159e-05
ENSG00000101574.15	0.002954	0.5761	0.01623	0.02344	0.01737	0.7691	0.008323	0.1661	0.003007	0.5404	0.01472	0.03519	0.01737	0.7691	0.008231	0.207
ENSG00000101577.9	0.002389	0.09771	0.001881	0.6515	0.01171	0.9413	0.002721	0.466	0.001675	0.182	0.000999	0.7057	0.01171	0.9413	0.002419	0.6461
ENSG00000101596.15	0.03258	6.978e-06	0.02844	0.000132	0.0183	0.1951	0.03037	4.947e-08	0.03214	2.149e-05	0.02524	0.000462	0.0183	0.1951	0.02855	4.307e-07
ENSG00000101605.12	0.008155	0.08498	0.004568	0.3356	0.0628	0.3667	0.009889	0.1669	0.00667	0.1635	0.004129	0.3488	0.0628	0.3667	0.01124	0.2582
ENSG00000101608.12	0.02559	0.04902	0.03001	0.0001046	0.02173	0.6964	0.02691	0.0003292	0.02882	0.02824	0.02925	0.0001504	0.02173	0.6964	0.02828	0.0002804
ENSG00000101624.11	0.04166	0.0005067	0.008375	0.6468	0.03978	0.1644	0.03007	0.003186	0.04248	0.0006022	0.007836	0.4256	0.03978	0.1644	0.03086	0.002605
ENSG00000101639.18	0.006463	0.1058	0.006938	0.039	0.03066	0.4415	0.007943	0.04956	0.006477	0.09873	0.009202	0.04053	0.03066	0.4415	0.009698	0.04846
ENSG00000101654.17	0.03144	0.001195	0.006878	0.9282	0.04186	0.6969	0.02352	0.02615	0.02996	0.00424	0.0073	0.4568	0.04186	0.6969	0.02367	0.03974
ENSG00000101665.9	0.0418	0.4654	0.04513	0.9951	0.02874	0.3283	0.04224	0.7082	0.04191	0.4449	0.04166	0.9546	0.02874	0.3283	0.04056	0.6848
ENSG00000101695.9	0.02182	0.02328	0.01845	0.5933	0.05707	0.09383	0.02257	0.03856	0.02041	0.0689	0.0225	0.4727	0.05707	0.09383	0.02462	0.07199
ENSG00000101745.17	0.005501	0.8857	0.01539	0.04855	0.01147	0.8043	0.00924	0.3467	0.00632	0.9904	0.01314	0.09628	0.01147	0.8043	0.009051	0.5265
ENSG00000101751.10	0.005502	0.1618	0.002625	0.1958	0.0363	0.9509	0.006183	0.3204	0.005806	0.1518	0.002159	0.2604	0.0363	0.9509	0.007545	0.3633
ENSG00000101752.11	0.006311	0.5687	0.01324	0.06557	0.01243	0.9233	0.009038	0.3458	0.007906	0.542	0.01076	0.1329	0.01243	0.9233	0.009278	0.4911
ENSG00000101773.19	0.003576	0.3132	0.0001911	0.8525	0.03182	0.1815	0.003943	0.4171	0.005208	0.3658	9.488e-05	0.9566	0.03182	0.1815	0.006093	0.4799
ENSG00000101782.15	0.001904	0.3745	0.01611	0.001172	0.002255	0.638	0.00683	0.01194	0.001114	0.5314	0.01592	0.002383	0.002255	0.638	0.006078	0.02704
ENSG00000101811.13	0.0223	0.02329	0.03569	0.8862	0.05082	0.2086	0.02847	0.09167	0.02321	0.03225	0.04297	0.7023	0.05082	0.2086	0.03235	0.09777
ENSG00000101842.13	0.1575	0.01207	0.1377	0.6894	0.08706	0.4502	0.1468	0.08317	0.1564	0.01911	0.1351	0.5821	0.08706	0.4502	0.1428	0.1018
ENSG00000101843.19	0.009314	0.1389	0.01142	0.0349	0.01508	0.7617	0.01036	0.08229	0.009435	0.4202	0.01027	0.04797	0.01508	0.7617	0.01025	0.2134
ENSG00000101844.18	0.005356	0.3453	0.01201	0.01843	0.015	0.7719	0.008179	0.1004	0.005894	0.7277	0.01264	0.03143	0.015	0.7719	0.008982	0.2327
ENSG00000101846.7	0.1261	1.798e-09	0.1065	0.006478	0.1534	0.3975	0.1208	1.703e-09	0.1246	6.031e-08	0.1007	0.03038	0.1534	0.3975	0.1195	1.773e-07
ENSG00000101849.17	0.02292	6.623e-05	0.007957	0.95	0.01423	0.7426	0.01728	0.002835	0.02103	0.0001762	0.008346	0.9604	0.01423	0.7426	0.01621	0.006322
ENSG00000101856.10	0.03144	0.0262	0.02623	0.6273	0.04021	0.2931	0.03012	0.09909	0.02832	0.0286	0.02037	0.5451	0.04021	0.2931	0.02686	0.0955
ENSG00000101868.11	0.05311	0.004331	0.01576	0.1502	0.01924	0.9488	0.03837	0.02204	0.05286	0.0141	0.01586	0.1098	0.01924	0.9488	0.03749	0.04229
ENSG00000101882.10	0.002773	0.1989	0.02245	0.1936	0.01531	0.2409	0.01025	0.1543	0.002479	0.2264	0.0277	0.1241	0.01531	0.2409	0.01198	0.1251
ENSG00000101888.11	0.00627	0.1523	0.001669	0.553	0.01869	0.5013	0.005356	0.3873	0.007735	0.2835	0.00156	0.5927	0.01869	0.5013	0.006765	0.5505
ENSG00000101898.6	0.008374	0.5776	0.005185	0.3159	0.02062	0.8314	0.007939	0.7075	0.009758	0.4264	0.004357	0.4929	0.02062	0.8314	0.009033	0.7454
ENSG00000101901.12	0.1584	0.01176	0.1047	0.8878	0.0421	0.3975	0.1335	0.08933	0.1612	0.04191	0.1031	0.9423	0.0421	0.3975	0.1307	0.2164
ENSG00000101911.12	0.00384	0.184	0.007727	0.9405	0.02934	0.5207	0.006569	0.568	0.003256	0.243	0.005589	0.7533	0.02934	0.5207	0.006532	0.5826
ENSG00000101916.11	0.06637	9.509e-09	0.01861	0.001566	0.003409	0.6363	0.04645	3.302e-09	0.06865	3.787e-08	0.01823	0.005462	0.003409	0.6363	0.04584	3.719e-08
ENSG00000101928.13	0.01553	0.3279	0.01081	0.6468	0.02749	0.2584	0.01455	0.4451	0.01567	0.5761	0.007931	0.6144	0.02749	0.2584	0.01427	0.5719
ENSG00000101935.10	0.06568	0.002702	0.02047	0.6939	0.001983	0.7377	0.04661	0.04045	0.06677	0.004232	0.02134	0.8075	0.001983	0.7377	0.04564	0.06272
ENSG00000101940.18	0.01923	0.7047	0.006893	0.2161	0.01222	0.4282	0.01459	0.4863	0.0187	0.7859	0.009811	0.3976	0.01222	0.4282	0.01516	0.6736
ENSG00000101945.16	0.007477	0.07495	0.008077	0.0875	0.01326	0.639	0.007999	0.08994	0.006705	0.08497	0.01086	0.08874	0.01326	0.639	0.008699	0.09909
ENSG00000101966.12	0.01322	0.0002589	0.006372	0.08131	0.005872	0.9489	0.01046	0.001405	0.01552	0.0001523	0.006596	0.1462	0.005872	0.9489	0.01167	0.001473
ENSG00000101972.18	0.002836	0.1158	0.0195	0.01559	0.008855	0.7497	0.008916	0.03979	0.003602	0.1184	0.01522	0.0407	0.008855	0.7497	0.007918	0.08104
ENSG00000101974.14	0.0315	0.1572	0.04864	0.04288	0.01382	0.7985	0.03646	0.107	0.03073	0.1331	0.04631	0.07508	0.01382	0.7985	0.03421	0.1396
ENSG00000101977.21	0.01219	0.7856	0.02203	0.007945	0.01989	0.4127	0.01601	0.06371	0.01453	0.8338	0.02429	0.006493	0.01989	0.4127	0.01824	0.0575
ENSG00000101986.12	0.02176	0.1112	0.002938	0.4446	0.0106	0.4352	0.01465	0.2627	0.02408	0.2563	0.002402	0.5903	0.0106	0.4352	0.01567	0.4886
ENSG00000101997.13	0.009529	0.3069	0.009251	0.2259	0.04635	0.7258	0.01144	0.4256	0.0109	0.3088	0.009583	0.2218	0.04635	0.7258	0.01388	0.4228
ENSG00000102001.12	0.008735	0.09844	0.006843	0.4449	0.01667	0.2201	0.008513	0.1582	0.01242	0.04876	0.007138	0.4997	0.01667	0.2201	0.0111	0.1067
ENSG00000102003.10	0.008303	0.2247	0.01831	0.6041	0.05479	0.5448	0.01429	0.5174	0.0068	0.4363	0.0201	0.5662	0.05479	0.5448	0.01578	0.6752
ENSG00000102007.11	0.01656	0.03316	0.01589	0.009877	0.07002	0.02968	0.01923	0.0007694	0.01703	0.03438	0.01968	0.005839	0.07002	0.02968	0.023	0.0005088
ENSG00000102010.15	0.05879	4.748e-07	0.0318	1.097e-05	0.02517	0.1246	0.04764	2.744e-10	0.05882	1.786e-06	0.03431	3.048e-05	0.02517	0.1246	0.04754	2.425e-09
ENSG00000102024.18	0.005657	0.5806	0.007548	0.3095	0.04856	0.05436	0.008644	0.1596	0.005913	0.822	0.01055	0.1492	0.04856	0.05436	0.01154	0.1238
ENSG00000102030.16	0.03612	0.886	0.0652	0.1475	0.03519	0.6508	0.04611	0.553	0.03635	0.9525	0.06499	0.2267	0.03519	0.6508	0.04562	0.6868
ENSG00000102032.13	0.05448	0.0002531	0.01486	0.2269	0.01239	0.7871	0.03851	0.002759	0.05193	0.0009898	0.01615	0.2146	0.01239	0.7871	0.0364	0.007942
ENSG00000102034.16	0.02089	0.1295	0.01853	0.6683	0.01661	0.4827	0.01985	0.3851	0.02055	0.2402	0.01854	0.8554	0.01661	0.4827	0.01951	0.5932
ENSG00000102038.15	0.09947	0.5358	0.1075	0.8932	0.06099	0.526	0.1002	0.8385	0.1147	0.3203	0.1013	0.7521	0.06099	0.526	0.1051	0.6589
ENSG00000102043.16	0.06516	0.01002	0.02849	0.7616	0.0129	0.9903	0.04966	0.1346	0.06333	0.04038	0.02873	0.9202	0.0129	0.9903	0.04713	0.359
ENSG00000102053.12	0.04745	0.09369	0.02283	0.7902	0.03752	0.9593	0.03841	0.5072	0.05595	0.1131	0.01993	0.8875	0.03752	0.9593	0.04237	0.5853
ENSG00000102054.17	0.04781	0.02406	0.02651	0.7768	0.02014	0.8994	0.03895	0.2258	0.04501	0.05689	0.03141	0.6494	0.02014	0.8994	0.03816	0.3389
ENSG00000102057.10	0.002839	0.4053	0.003224	0.3793	0.02062	0.8531	0.00394	0.6682	0.001629	0.6638	0.003095	0.5596	0.02062	0.8531	0.003938	0.8903
ENSG00000102078.16	0.01894	0.03345	0.008762	0.05479	0.03126	0.2935	0.01609	0.01983	0.01606	0.0791	0.007727	0.06967	0.03126	0.2935	0.01479	0.04541
ENSG00000102081.14	0.007046	0.06609	0.01231	0.01877	0.00408	0.5397	0.008703	0.02345	0.008303	0.05307	0.01032	0.0412	0.00408	0.5397	0.008558	0.03596
ENSG00000102096.9	0.01647	0.5834	0.004351	0.7529	0.04525	0.5646	0.01385	0.8349	0.01608	0.8286	0.00416	0.5841	0.04525	0.5646	0.01498	0.8578
ENSG00000102098.19	0.03942	0.2668	0.02569	0.6819	0.03812	0.9285	0.03461	0.7364	0.03948	0.376	0.02776	0.6728	0.03812	0.9285	0.0355	0.8216
ENSG00000102100.16	0.03601	1.447e-05	0.008889	0.07487	0.04073	0.2747	0.0269	3.836e-05	0.03849	2.247e-05	0.008412	0.06321	0.04073	0.2747	0.02884	4.862e-05
ENSG00000102103.16	0.004165	0.3537	0.007248	0.2683	0.0371	0.5088	0.007021	0.4164	0.00302	0.5645	0.008302	0.211	0.0371	0.5088	0.008032	0.4687
ENSG00000102109.9	0.0001847	0.9931	0.002279	0.269	0.04447	0.07554	0.003316	0.2527	0.0001475	0.9021	0.002544	0.3669	0.04447	0.07554	0.005199	0.2874
ENSG00000102119.11	0.002688	0.8985	0.003689	0.1225	0.01218	0.9403	0.00355	0.6045	0.003049	0.8053	0.002934	0.1846	0.01218	0.9403	0.00389	0.6854
ENSG00000102125.16	0.01765	0.5078	0.002871	0.2749	0.04815	0.5643	0.01421	0.5332	0.01702	0.9801	0.001803	0.4106	0.04815	0.5643	0.01503	0.8133
ENSG00000102144.15	0.04509	2.238e-06	0.02042	0.0004967	0.01219	0.5632	0.03478	1.545e-07	0.04944	7.25e-07	0.01978	0.0008439	0.01219	0.5632	0.03613	8.964e-08
ENSG00000102145.15	0.007525	0.9792	0.01011	0.0386	0.04133	0.7152	0.01026	0.3009	0.007902	0.9037	0.007711	0.1277	0.04133	0.7152	0.01106	0.5453
ENSG00000102158.19	0.00406	0.7643	0.01059	0.02984	0.006619	0.9431	0.006455	0.2626	0.006212	0.4595	0.01042	0.04891	0.006619	0.9431	0.00763	0.2603
ENSG00000102172.16	0.0135	0.05367	0.01026	0.01793	0.01258	0.6834	0.01233	0.02313	0.01639	0.05946	0.009714	0.02355	0.01258	0.6834	0.01383	0.03073
ENSG00000102174.9	0.004881	0.3344	0.009256	0.1758	0.007049	0.8899	0.00651	0.4344	0.004601	0.269	0.01056	0.2117	0.007049	0.8899	0.006791	0.4271
ENSG00000102178.13	0.01034	0.7348	0.03214	0.9932	0.04999	0.3286	0.02002	0.8267	0.008964	0.8511	0.02819	0.956	0.04999	0.3286	0.01922	0.8527
ENSG00000102181.21	0.004635	0.3701	0.02011	0.001266	0.02729	0.2628	0.01121	0.00622	0.004045	0.4019	0.02092	0.00127	0.02729	0.2628	0.01182	0.006664
ENSG00000102189.17	0.01566	0.1037	0.01403	0.1773	0.01223	0.4099	0.01491	0.1344	0.01451	0.1346	0.01175	0.3294	0.01223	0.4099	0.01339	0.2369
ENSG00000102218.6	0.03985	4.776e-06	0.01881	0.0004182	0.00813	0.6647	0.03086	3.058e-07	0.04408	5.07e-06	0.01762	0.001261	0.00813	0.6647	0.03195	8.754e-07
ENSG00000102221.14	0.007698	0.2531	0.007208	0.4179	0.01285	0.9739	0.007809	0.6033	0.007896	0.1341	0.009239	0.4785	0.01285	0.9739	0.008813	0.476
ENSG00000102225.16	0.04855	0.3576	0.0667	0.2038	0.1184	0.8277	0.05861	0.4675	0.04959	0.4908	0.06572	0.4121	0.1184	0.8277	0.0615	0.734
ENSG00000102226.10	0.02945	0.008754	0.01217	0.1165	0.00424	0.5864	0.02211	0.02151	0.03033	0.009895	0.01338	0.1052	0.00424	0.5864	0.02226	0.02185
ENSG00000102230.14	0.01087	0.1298	0.0242	0.003476	0.04415	0.09851	0.01728	0.002721	0.009535	0.1489	0.02149	0.004009	0.04415	0.09851	0.01679	0.003423
ENSG00000102241.12	0.02208	0.1114	0.03659	0.6605	0.0265	0.4749	0.02733	0.3488	0.02011	0.181	0.03884	0.4085	0.0265	0.4749	0.02686	0.3497
ENSG00000102245.8	0.1382	0.004647	0.07071	0.68	0.06458	0.2647	0.1109	0.02777	0.1432	0.006965	0.06588	0.7491	0.06458	0.2647	0.1103	0.04042
ENSG00000102265.12	0.01847	8.533e-05	0.01043	0.2073	0.03366	0.8923	0.01652	0.001155	0.01836	0.000379	0.01033	0.1803	0.03366	0.8923	0.0172	0.003525
ENSG00000102271.14	0.02407	0.09356	0.007891	0.8192	0.135	0.9684	0.02451	0.5183	0.02395	0.09695	0.008476	0.793	0.135	0.9684	0.02956	0.519
ENSG00000102309.15	0.07694	0.4753	0.06584	0.3797	0.02828	0.503	0.07046	0.5699	0.0816	0.6896	0.06947	0.4606	0.02828	0.503	0.07249	0.7215
ENSG00000102312.22	0.003678	0.865	0.007523	0.1311	0.02182	0.2037	0.005992	0.2741	0.003723	0.5823	0.006041	0.224	0.02182	0.2037	0.006224	0.2978
ENSG00000102316.17	0.03007	0.2224	0.05831	0.413	0.08767	0.7852	0.04296	0.5111	0.02895	0.3966	0.06463	0.3812	0.08767	0.7852	0.0463	0.6413
ENSG00000102317.18	0.02834	0.00736	0.01142	0.8713	0.08674	0.8636	0.02568	0.1091	0.02778	0.027	0.008242	0.9831	0.08674	0.8636	0.02705	0.2729
ENSG00000102349.18	0.04641	2.35e-05	0.01037	0.01854	0.04064	0.5301	0.03365	3.072e-05	0.04919	2.868e-05	0.0131	0.01248	0.04064	0.5301	0.03654	2.586e-05
ENSG00000102362.15	0.0281	0.263	0.02034	0.05385	0.07807	0.1034	0.02814	0.04221	0.0268	0.1483	0.02037	0.05241	0.07807	0.1034	0.02963	0.02693
ENSG00000102383.14	0.02583	0.116	0.02178	0.6466	0.07853	0.1947	0.0273	0.2067	0.02697	0.09384	0.02456	0.7051	0.07853	0.1947	0.03114	0.1909
ENSG00000102384.13	0.000989	0.3926	0.01019	0.0602	0.01617	0.6005	0.004993	0.2031	0.0004581	0.531	0.01221	0.1147	0.01617	0.6005	0.005822	0.3577
ENSG00000102390.11	0.01427	0.2804	0.005605	0.1706	0.02854	0.8672	0.01205	0.3836	0.01287	0.4407	0.006853	0.1209	0.02854	0.8672	0.0124	0.4066
ENSG00000102393.11	0.0359	0.002174	0.009838	0.07513	0.03684	0.2124	0.02695	0.00222	0.03896	0.0009891	0.009359	0.05564	0.03684	0.2124	0.02905	0.0008982
ENSG00000102401.20	0.01524	0.2536	0.01813	0.6869	0.03306	0.7217	0.01721	0.6567	0.01449	0.1188	0.01856	0.9614	0.03306	0.7217	0.01761	0.5448
ENSG00000102409.10	0.02271	0.8146	0.07148	0.1225	0.05303	0.6794	0.0412	0.4958	0.02154	0.8272	0.06844	0.1429	0.05303	0.6794	0.03995	0.5383
ENSG00000102445.18	0.02367	0.0001607	0.01782	0.05589	0.03685	0.1432	0.02236	0.000137	0.02279	0.0005738	0.01652	0.1047	0.03685	0.1432	0.02208	0.0006942
ENSG00000102471.14	0.009977	0.0449	0.003352	0.9773	0.01414	0.2872	0.007916	0.1883	0.009099	0.05141	0.0028	0.7995	0.01414	0.2872	0.007519	0.1805
ENSG00000102524.11	0.04067	2.267e-05	0.02749	0.0001712	0.0458	0.2594	0.0364	2.38e-07	0.04148	1.805e-05	0.02601	0.0003872	0.0458	0.2594	0.03683	4.056e-07
ENSG00000102531.16	0.01689	0.006362	0.01096	0.01123	0.01182	0.4247	0.01457	0.001988	0.01808	0.005961	0.00829	0.03145	0.01182	0.4247	0.01427	0.004377
ENSG00000102543.14	0.002922	0.4712	0.01255	0.004806	0.004542	0.7219	0.006334	0.04578	0.004037	0.2812	0.01097	0.01208	0.004542	0.7219	0.006359	0.06148
ENSG00000102547.19	0.03515	0.7655	0.02832	0.1877	0.04397	0.7595	0.03327	0.6187	0.03245	0.7436	0.0285	0.3134	0.04397	0.7595	0.03226	0.7489
ENSG00000102554.14	0.04125	0.001035	0.01214	0.3113	0.04245	0.6303	0.03127	0.009268	0.04146	0.002495	0.01773	0.1947	0.04245	0.6303	0.03377	0.0128
ENSG00000102572.14	0.00342	0.1036	0.002295	0.2252	0.03594	0.7312	0.0048	0.2278	0.003583	0.1347	0.002176	0.2491	0.03594	0.7312	0.006236	0.2841
ENSG00000102575.13	0.002262	0.1375	0.001073	0.9135	0.03476	0.7908	0.003619	0.5935	0.001154	0.3089	0.0003895	0.9103	0.03476	0.7908	0.004138	0.808
ENSG00000102580.15	0.04128	2.399e-07	0.009362	0.01322	0.002963	0.7469	0.02818	5.166e-07	0.04375	8.152e-07	0.006332	0.06065	0.002963	0.7469	0.02755	6.077e-06
ENSG00000102595.20	0.04675	0.7895	0.03955	0.4879	0.07027	0.69	0.04554	0.8513	0.05453	0.8267	0.04114	0.3427	0.07027	0.69	0.05166	0.775
ENSG00000102606.18	0.009868	0.1902	0.01097	0.04143	0.04382	0.9358	0.01209	0.1325	0.01201	0.2964	0.01002	0.04494	0.04382	0.9358	0.01442	0.187
ENSG00000102678.7	0.07051	0.8803	0.03302	0.9543	0.1191	0.8565	0.06021	0.9953	0.07066	0.6023	0.033	0.9161	0.1191	0.8565	0.06298	0.9595
ENSG00000102699.6	0.02642	0.001913	0.03256	0.6938	0.01926	0.4305	0.02815	0.02077	0.02706	0.002226	0.03488	0.9579	0.01926	0.4305	0.02888	0.02979
ENSG00000102710.20	0.02123	0.01014	0.01389	0.00666	0.04444	0.1383	0.01996	0.0007438	0.02174	0.0258	0.01401	0.01625	0.04444	0.1383	0.02139	0.003382
ENSG00000102738.8	0.02644	0.01092	0.03329	0.0913	0.001626	0.7746	0.02746	0.02614	0.02545	0.0238	0.03097	0.1427	0.001626	0.7746	0.02496	0.06468
ENSG00000102743.15	0.06985	0.01306	0.06383	0.03495	0.06338	0.2581	0.06742	0.006005	0.06982	0.04735	0.0744	0.01374	0.06338	0.2581	0.0707	0.007969
ENSG00000102753.10	0.002042	0.1245	0.001837	0.4021	0.06815	0.4696	0.005566	0.277	0.001474	0.2075	0.001256	0.6497	0.06815	0.4696	0.00782	0.4792
ENSG00000102755.12	0.009774	0.912	0.004126	0.443	0.0074	0.9817	0.007695	0.933	0.01269	0.9291	0.00621	0.4153	0.0074	0.9817	0.01006	0.925
ENSG00000102760.13	0.08595	0.001358	0.1178	0.4298	0.09705	0.9704	0.09755	0.02063	0.08614	0.004071	0.1078	0.5506	0.09705	0.9704	0.09429	0.05638
ENSG00000102763.18	0.06156	0.002255	0.02631	0.5134	0.05563	0.05773	0.04906	0.003798	0.06705	0.00251	0.0235	0.795	0.05563	0.05773	0.05167	0.005898
ENSG00000102780.16	0.1267	0.1716	0.08837	0.176	0.04186	0.2663	0.1088	0.1403	0.1278	0.1897	0.08096	0.3322	0.04186	0.2663	0.1042	0.2256
ENSG00000102781.14	0.03647	0.07634	0.04572	0.7508	0.07031	0.1575	0.0415	0.1516	0.03929	0.1465	0.04069	0.5268	0.07031	0.1575	0.04274	0.1839
ENSG00000102786.15	0.01183	0.0006603	0.01946	0.0003543	0.01671	0.8034	0.01473	2.564e-05	0.01108	0.00149	0.0174	0.00107	0.01671	0.8034	0.0137	0.0001365
ENSG00000102796.11	0.01524	0.02452	0.01093	0.1187	0.04641	0.3636	0.01544	0.03314	0.01254	0.08269	0.01252	0.06093	0.04641	0.3636	0.01579	0.04975
ENSG00000102804.15	0.03928	0.4992	0.01116	0.04912	0.06777	0.2017	0.03112	0.1009	0.03093	0.5516	0.007122	0.07812	0.06777	0.2017	0.02667	0.1478
ENSG00000102805.15	0.006992	0.3855	0.003634	0.513	0.01485	0.3302	0.00626	0.4866	0.006459	0.492	0.003337	0.4965	0.01485	0.3302	0.006243	0.5394
ENSG00000102837.7	0.05752	0.2534	0.04002	0.02038	0.004848	0.7207	0.04861	0.08277	0.0587	0.1053	0.04672	0.01128	0.004848	0.7207	0.04959	0.02826
ENSG00000102858.13	0.02699	0.08079	0.01976	0.1858	0.03325	0.8759	0.02483	0.1934	0.02651	0.2112	0.01914	0.2544	0.03325	0.8759	0.02475	0.4108
ENSG00000102870.6	0.009563	0.9909	0.01116	0.01682	0.01452	0.817	0.01038	0.1978	0.01178	0.8843	0.01112	0.01733	0.01452	0.817	0.01183	0.1875
ENSG00000102871.16	0.0102	0.5047	0.05609	0.3562	0.06458	0.2984	0.02901	0.4402	0.008302	0.6488	0.05945	0.2796	0.06458	0.2984	0.03049	0.4422
ENSG00000102878.16	0.002197	0.9692	0.009215	0.02983	0.01807	0.6187	0.005483	0.2347	0.002034	0.7934	0.008699	0.03936	0.01807	0.6187	0.005762	0.246
ENSG00000102879.15	0.02766	0.008522	0.01325	0.183	0.02179	0.4333	0.02237	0.02362	0.02623	0.03366	0.01101	0.2645	0.02179	0.4333	0.02081	0.08487
ENSG00000102882.12	0.02914	1.036e-06	0.002464	0.3608	0.05019	0.3708	0.02108	1.961e-05	0.02748	1.334e-05	0.00267	0.3355	0.05019	0.3708	0.02153	0.0001708
ENSG00000102886.15	0.02076	0.006181	0.004245	0.6353	0.005233	0.843	0.01421	0.07619	0.01811	0.01432	0.005718	0.4909	0.005233	0.843	0.01281	0.1143
ENSG00000102890.16	0.01558	0.2429	0.006152	0.5123	0.0438	0.4257	0.01386	0.4372	0.01577	0.1909	0.005554	0.7475	0.0438	0.4257	0.01512	0.4692
ENSG00000102893.16	0.003068	0.6403	0.02164	0.4376	0.07124	0.8244	0.01319	0.8175	0.002683	0.8056	0.02134	0.6992	0.07124	0.8244	0.0154	0.9572
ENSG00000102897.10	0.02401	0.004401	0.02169	0.0003892	0.02023	0.3879	0.023	7.732e-05	0.02653	0.00331	0.02118	0.0004882	0.02023	0.3879	0.02417	7.351e-05
ENSG00000102898.12	0.01843	0.1552	0.005351	0.2361	0.0501	0.6314	0.01564	0.2743	0.01639	0.3087	0.006322	0.274	0.0501	0.6314	0.01633	0.4391
ENSG00000102900.13	0.01174	0.295	0.02419	0.006798	0.03021	0.8123	0.01704	0.04566	0.01249	0.2678	0.02194	0.007711	0.03021	0.8123	0.0173	0.04665
ENSG00000102901.13	0.008385	0.0434	0.01871	0.008995	0.01228	0.571	0.01216	0.009978	0.008607	0.03117	0.01573	0.02342	0.01228	0.571	0.0113	0.01628
ENSG00000102904.14	0.01876	0.1385	0.02416	0.0004332	0.0205	0.1694	0.02072	0.0007986	0.01544	0.07904	0.02042	0.004409	0.0205	0.1694	0.01756	0.003433
ENSG00000102908.22	0.01257	0.03188	0.03168	0.03294	0.07515	0.8503	0.02257	0.02917	0.01007	0.04838	0.03792	0.05976	0.07515	0.8503	0.02547	0.0616
ENSG00000102910.14	0.0109	0.2368	0.007652	0.6234	0.01077	0.554	0.009772	0.5429	0.008144	0.4125	0.009399	0.3774	0.01077	0.554	0.008808	0.5566
ENSG00000102921.8	0.04196	5.671e-08	0.01503	0.002975	0.01369	0.453	0.03113	2.259e-08	0.04066	4.039e-07	0.01411	0.008348	0.01369	0.453	0.02936	3.473e-07
ENSG00000102931.8	0.004999	0.05507	0.00261	0.6067	0.004713	0.8059	0.004159	0.3001	0.003391	0.1468	0.002313	0.7734	0.004713	0.8059	0.003165	0.5719
ENSG00000102934.10	0.01252	0.7287	0.007029	0.2793	0.1045	0.7062	0.01562	0.693	0.0161	0.4862	0.006514	0.3582	0.1045	0.7062	0.02146	0.6508
ENSG00000102967.12	0.04674	0.006552	0.04261	0.001088	0.03471	0.9955	0.04466	0.00059	0.05239	0.003001	0.04722	0.002493	0.03471	0.9955	0.04899	0.0006146
ENSG00000102974.16	0.008676	0.795	0.02659	0.1529	0.0723	0.8722	0.01832	0.6109	0.009371	0.7223	0.02809	0.1458	0.0723	0.8722	0.02156	0.5729
ENSG00000102977.16	0.007582	0.7025	0.0104	0.08697	0.03158	0.4159	0.00986	0.2901	0.007472	0.9768	0.009205	0.1148	0.03158	0.4159	0.01036	0.4087
ENSG00000102978.13	0.007812	0.04028	0.04849	2.311e-08	0.02599	0.4721	0.02285	1.119e-07	0.01179	0.00934	0.04803	7.798e-08	0.02599	0.4721	0.02504	8.947e-08
ENSG00000102981.9	0.00477	0.1205	0.007869	0.3473	0.03045	0.4789	0.007237	0.2515	0.004098	0.2189	0.00626	0.3926	0.03045	0.4789	0.007343	0.3819
ENSG00000102984.15	0.001278	0.7468	0.006116	0.3785	0.01286	0.8122	0.003578	0.816	0.002224	0.6462	0.00639	0.4961	0.01286	0.8122	0.004613	0.8465
ENSG00000103005.12	0.02575	0.01504	0.02834	0.8589	0.03112	0.8296	0.02694	0.1696	0.02493	0.03187	0.02886	0.8309	0.03112	0.8296	0.02681	0.266
ENSG00000103018.17	0.00531	0.05589	0.007207	0.5674	0.04607	0.3929	0.008182	0.1869	0.005067	0.2459	0.006828	0.8041	0.04607	0.3929	0.009591	0.5298
ENSG00000103024.7	0.001232	0.5354	0.01799	0.265	0.04788	0.7126	0.009556	0.5983	0.001622	0.4382	0.0227	0.1196	0.04788	0.7126	0.01299	0.362
ENSG00000103035.11	0.002208	0.4117	0.009105	0.05999	0.02295	0.5961	0.005718	0.2078	0.003692	0.2757	0.008894	0.08102	0.02295	0.5961	0.00725	0.195
ENSG00000103037.11	0.0654	0.0006289	0.04469	0.01542	0.009483	0.9409	0.05521	0.0007295	0.06787	0.001445	0.05126	0.01249	0.009483	0.9409	0.05681	0.001228
ENSG00000103042.9	0.01654	0.1573	0.01533	0.02186	0.02177	0.4443	0.01641	0.04355	0.01721	0.08549	0.01498	0.03131	0.02177	0.4443	0.01692	0.03617
ENSG00000103043.15	0.009435	0.1135	0.01266	0.007892	0.01158	0.7264	0.01066	0.02294	0.01229	0.05765	0.01149	0.01251	0.01158	0.7264	0.01196	0.01943
ENSG00000103044.11	0.007482	0.03419	0.004302	0.4016	0.01169	0.5952	0.006612	0.1419	0.009056	0.0445	0.005131	0.5084	0.01169	0.5952	0.008022	0.1964
ENSG00000103047.8	0.06478	2.058e-05	0.01489	0.00313	0.04437	0.4016	0.04644	4.424e-06	0.06321	0.0001311	0.01492	0.005605	0.04437	0.4016	0.04556	3.809e-05
ENSG00000103051.19	0.008367	0.3885	0.003558	0.2832	0.03253	0.1771	0.008021	0.2473	0.007625	0.5881	0.00265	0.3505	0.03253	0.1771	0.008391	0.3573
ENSG00000103056.12	0.03522	0.06344	0.05045	0.02525	0.005668	0.8972	0.03887	0.04163	0.03746	0.04804	0.04413	0.05983	0.005668	0.8972	0.03659	0.06376
ENSG00000103061.13	0.00791	0.4177	0.01179	0.04037	0.04558	0.233	0.0113	0.08599	0.009592	0.2319	0.00988	0.06103	0.04558	0.233	0.01315	0.07599
ENSG00000103064.15	0.1133	0.1125	0.0677	0.006305	0.07395	0.7754	0.09543	0.02017	0.1215	0.1092	0.07057	0.006668	0.07395	0.7754	0.1002	0.02058
ENSG00000103066.13	0.0176	0.9604	0.02375	0.0333	0.005909	0.9396	0.01909	0.32	0.01545	0.7293	0.02218	0.05894	0.005909	0.9396	0.01674	0.378
ENSG00000103091.15	0.02882	0.03751	0.01917	0.001103	0.0391	0.7152	0.02605	0.001946	0.03212	0.05139	0.01714	0.004117	0.0391	0.7152	0.02788	0.007337
ENSG00000103111.15	0.02056	0.0414	0.0227	0.7489	0.02968	0.605	0.02179	0.2416	0.02178	0.08531	0.02339	0.7119	0.02968	0.605	0.02307	0.3587
ENSG00000103121.9	0.001595	0.2323	0.02318	0.2574	0.006566	0.4435	0.009319	0.2975	0.001378	0.3043	0.0221	0.286	0.006566	0.4435	0.00867	0.3686
ENSG00000103126.15	0.01993	0.976	0.01555	0.3711	0.01157	0.7769	0.01797	0.8644	0.01832	0.8383	0.01298	0.5169	0.01157	0.7769	0.01592	0.9027
ENSG00000103145.10	0.00389	0.9545	0.004223	0.2296	0.06011	0.3942	0.007063	0.5569	0.003865	0.4962	0.0035	0.433	0.06011	0.3942	0.009158	0.5518
ENSG00000103148.16	0.006496	0.2717	0.01354	0.01264	0.04185	0.539	0.01085	0.05013	0.006743	0.2618	0.01465	0.01894	0.04185	0.539	0.01272	0.06541
ENSG00000103150.7	0.01025	0.4365	0.01724	0.01023	0.01074	0.9624	0.01269	0.0915	0.00974	0.3557	0.01796	0.00988	0.01074	0.9624	0.01253	0.07736
ENSG00000103152.11	0.005492	0.8553	0.02252	0.0244	0.02318	0.8578	0.01234	0.2348	0.005786	0.7216	0.02559	0.01942	0.02318	0.8578	0.01395	0.1826
ENSG00000103154.9	0.03412	3.786e-06	0.01045	0.7117	0.04799	0.3385	0.0267	0.0001018	0.03292	9.725e-06	0.01162	0.7314	0.04799	0.3385	0.02739	0.000235
ENSG00000103160.12	0.00262	0.546	0.001456	0.8195	0.01793	0.8975	0.003051	0.9351	0.002454	0.4611	0.0009153	0.9678	0.01793	0.8975	0.003439	0.9347
ENSG00000103168.16	0.01195	0.1584	0.02153	0.0006261	0.03181	0.4134	0.01634	0.002548	0.01272	0.08666	0.01855	0.002304	0.03181	0.4134	0.01647	0.004507
ENSG00000103174.13	0.004964	0.3925	0.004174	0.3135	0.0386	0.9565	0.006521	0.6389	0.005679	0.2879	0.007052	0.2893	0.0386	0.9565	0.009297	0.5362
ENSG00000103184.12	0.00273	0.2615	0.01778	0.0005661	0.03047	0.5688	0.009434	0.00458	0.002571	0.2769	0.01944	0.0005575	0.03047	0.5688	0.01079	0.004739
ENSG00000103187.8	0.04635	0.006014	0.041	0.5872	0.01158	0.8271	0.04262	0.0697	0.04821	0.0104	0.04081	0.6402	0.01158	0.8271	0.04226	0.1086
ENSG00000103194.15	0.02946	6.612e-08	0.01357	0.014	0.02205	0.2599	0.02357	6.459e-08	0.02893	4.203e-07	0.008172	0.05576	0.02205	0.2599	0.02146	1.211e-06
ENSG00000103196.12	0.03839	2.042e-07	0.003832	0.7524	0.01489	0.2342	0.02518	5.939e-06	0.03699	9.202e-07	0.00477	0.9054	0.01489	0.2342	0.0243	2.65e-05
ENSG00000103197.18	0.01914	0.605	0.02476	0.004725	0.03137	0.675	0.02175	0.05168	0.02005	0.4108	0.02223	0.01132	0.03137	0.675	0.02185	0.07338
ENSG00000103199.14	0.007243	0.07696	0.007887	0.02306	0.01355	0.8597	0.007809	0.0435	0.008417	0.05485	0.007513	0.03312	0.01355	0.8597	0.008615	0.04426
ENSG00000103202.13	0.01989	0.8406	0.006648	0.9441	0.01058	0.6726	0.01481	0.9741	0.01983	0.8773	0.0121	0.8592	0.01058	0.6726	0.01641	0.9683
ENSG00000103222.19	0.004967	0.2603	0.01602	0.05099	0.01372	0.7143	0.009258	0.1565	0.005756	0.2304	0.01461	0.07901	0.01372	0.7143	0.009426	0.1921
ENSG00000103226.18	0.03766	0.03479	0.02846	0.6257	0.0317	0.2698	0.03416	0.1135	0.03773	0.04205	0.02706	0.789	0.0317	0.2698	0.03365	0.1507
ENSG00000103227.18	0.01485	0.0008546	0.01518	0.002992	0.01339	0.3601	0.01489	0.0001026	0.01744	0.0003269	0.01329	0.00683	0.01339	0.3601	0.01569	9.125e-05
ENSG00000103245.14	0.007111	0.9553	0.01514	0.003532	0.02603	0.3004	0.01091	0.03209	0.007433	0.5823	0.0132	0.009895	0.02603	0.3004	0.01112	0.04773
ENSG00000103248.19	0.01951	0.8151	0.01967	0.2242	0.01397	0.8332	0.01926	0.7086	0.01884	0.9091	0.01677	0.2827	0.01397	0.8332	0.01769	0.7985
ENSG00000103249.18	0.02197	0.289	0.02164	0.005106	0.01955	0.9077	0.02173	0.0395	0.02308	0.2215	0.01897	0.01104	0.01955	0.9077	0.02139	0.05723
ENSG00000103253.18	0.00678	0.511	0.006598	0.8835	0.01985	0.7289	0.007428	0.8981	0.007516	0.2827	0.007756	0.9538	0.01985	0.7289	0.008782	0.7764
ENSG00000103254.10	0.0001911	0.8207	0.02558	0.0287	0.01097	0.7721	0.009546	0.2371	0.0003016	0.791	0.02694	0.01463	0.01097	0.7721	0.01006	0.1505
ENSG00000103257.9	0.017	0.06446	0.02279	0.001877	0.004251	0.5209	0.0183	0.003621	0.01917	0.08799	0.02451	0.007265	0.004251	0.5209	0.01948	0.01367
ENSG00000103260.9	0.0142	0.6126	0.0433	0.06858	0.05768	0.1161	0.02661	0.09994	0.01286	0.7344	0.04551	0.03989	0.05768	0.1161	0.02788	0.07765
ENSG00000103264.18	0.01428	0.003259	0.0144	0.002252	0.004749	0.5077	0.01381	0.0003414	0.01613	0.002703	0.01435	0.00393	0.004749	0.5077	0.01445	0.0004676
ENSG00000103266.11	0.0106	0.5155	0.004688	0.1153	0.03262	0.4633	0.009758	0.3041	0.01276	0.4147	0.006545	0.08366	0.03262	0.4633	0.01264	0.2196
ENSG00000103269.13	0.01371	0.01129	0.01601	0.8631	0.01323	0.2509	0.01448	0.06136	0.01133	0.04467	0.01476	0.8634	0.01323	0.2509	0.01264	0.1586
ENSG00000103274.11	0.003433	0.2519	0.002441	0.4927	0.031	0.7754	0.00459	0.5851	0.003275	0.5251	0.004395	0.3752	0.031	0.7754	0.006311	0.7094
ENSG00000103275.20	0.007202	0.1422	0.007902	0.05424	0.005635	0.6139	0.007358	0.09793	0.008948	0.1849	0.007402	0.05576	0.005635	0.6139	0.008123	0.1195
ENSG00000103313.12	0.05379	3.305e-07	0.008128	0.4001	0.005027	0.7436	0.03537	1.449e-05	0.05238	3.919e-06	0.007507	0.386	0.005027	0.7436	0.03311	0.0001221
ENSG00000103316.11	0.01061	0.7579	0.01294	0.1588	0.04815	0.956	0.01346	0.6328	0.00962	0.7266	0.01129	0.1244	0.04815	0.956	0.01388	0.5569
ENSG00000103319.12	0.006425	0.4582	0.02851	0.00622	0.006385	0.5094	0.01405	0.04194	0.007119	0.4501	0.02611	0.01247	0.006385	0.5094	0.01328	0.06866
ENSG00000103326.12	0.01269	0.1669	0.01555	0.02009	0.02103	0.84	0.01413	0.0679	0.01384	0.1138	0.01475	0.02912	0.02103	0.84	0.01483	0.06734
ENSG00000103335.22	0.009811	0.1737	0.02067	0.007218	0.02757	0.5607	0.01453	0.02433	0.01167	0.1134	0.01904	0.0103	0.02757	0.5607	0.01562	0.02305
ENSG00000103342.13	0.01109	0.4583	0.01655	0.002199	0.01373	0.8134	0.01312	0.02735	0.01213	0.5337	0.01052	0.01306	0.01373	0.8134	0.01176	0.1108
ENSG00000103343.13	0.005391	0.574	0.002856	0.3793	0.03254	0.2819	0.005992	0.4717	0.005548	0.8441	0.00395	0.2241	0.03254	0.2819	0.007622	0.4388
ENSG00000103351.13	0.118	0.01545	0.1344	0.09737	0.1141	0.8338	0.1234	0.03764	0.1229	0.01281	0.1354	0.06172	0.1141	0.8338	0.1262	0.02317
ENSG00000103353.16	0.02421	0.003874	0.02465	0.0002947	0.03725	0.9634	0.02507	0.0001197	0.0251	0.01108	0.02215	0.001095	0.03725	0.9634	0.0253	0.0008979
ENSG00000103355.13	0.04131	0.09091	0.05896	0.07007	0.002163	0.6756	0.04528	0.09163	0.04183	0.06446	0.05355	0.146	0.002163	0.6756	0.04185	0.1199
ENSG00000103356.16	0.05447	0.0001724	0.03298	0.1713	0.05324	0.5368	0.04698	0.001159	0.0557	0.0003186	0.04134	0.1093	0.05324	0.5368	0.05075	0.00133
ENSG00000103363.14	0.009201	0.5202	0.01943	0.8335	0.02695	0.3055	0.0137	0.6708	0.009253	0.6972	0.03155	0.5423	0.02695	0.3055	0.01827	0.6338
ENSG00000103365.15	0.04942	0.0001229	0.01427	0.002296	0.0005233	0.866	0.03463	3.229e-05	0.04636	0.0001939	0.01356	0.004208	0.0005233	0.866	0.0312	8.161e-05
ENSG00000103381.12	0.04846	9.34e-07	0.01365	0.2033	0.004824	0.6336	0.03407	1.731e-05	0.04553	6.249e-06	0.01361	0.3209	0.004824	0.6336	0.03114	0.0001356
ENSG00000103404.14	0.001206	0.8498	0.02765	0.01391	0.06729	0.2972	0.01393	0.07944	0.0004618	0.9426	0.02567	0.00999	0.06729	0.2972	0.01516	0.06761
ENSG00000103415.12	0.004345	0.4691	0.01912	0.001008	0.01243	0.4882	0.009887	0.01026	0.003664	0.5682	0.0243	0.0007302	0.01243	0.4882	0.01127	0.009251
ENSG00000103423.14	0.09419	2.463e-05	0.05992	0.0006433	0.06849	0.6837	0.08096	2.032e-06	0.0926	0.0001387	0.06483	0.001077	0.06849	0.6837	0.08118	1.498e-05
ENSG00000103426.12	0.01918	0.06864	0.0131	0.3254	0.01146	0.3895	0.01666	0.1479	0.01718	0.2561	0.01153	0.3991	0.01146	0.3895	0.01478	0.375
ENSG00000103429.11	0.00326	0.05522	0.000636	0.5541	0.01499	0.9638	0.002992	0.3165	0.002874	0.08688	0.000359	0.6939	0.01499	0.9638	0.003216	0.4587
ENSG00000103472.10	0.00812	0.1759	0.0371	0.1313	0.02471	0.9875	0.01903	0.272	0.007396	0.3294	0.033	0.1059	0.02471	0.9875	0.01746	0.3459
ENSG00000103479.16	0.03738	0.07846	0.01898	0.2118	0.003642	0.8621	0.02919	0.2043	0.03835	0.05025	0.01821	0.2287	0.003642	0.8621	0.02841	0.1611
ENSG00000103485.19	0.03042	0.7282	0.018	0.009061	0.01753	0.6924	0.02543	0.09551	0.03411	0.6163	0.01751	0.01928	0.01753	0.6924	0.02707	0.1425
ENSG00000103489.12	0.03426	0.497	0.03309	0.2164	0.02785	0.6278	0.03351	0.4947	0.03427	0.6602	0.03209	0.3057	0.02785	0.6278	0.03294	0.6589
ENSG00000103490.14	0.03957	0.0004244	0.02045	0.001119	0.0475	0.6142	0.0334	3.77e-05	0.03947	0.001351	0.02377	0.0004745	0.0475	0.6142	0.03509	4.901e-05
ENSG00000103494.14	0.05413	0.02922	0.01634	0.9753	0.06062	0.2321	0.04143	0.1231	0.0542	0.07794	0.01713	0.8581	0.06062	0.2321	0.04266	0.2148
ENSG00000103495.14	0.005016	0.32	0.00503	0.0853	0.01588	0.6309	0.005612	0.2292	0.006545	0.2295	0.005302	0.09357	0.01588	0.6309	0.007036	0.1971
ENSG00000103496.15	0.01261	0.01342	0.001736	0.7584	0.03744	0.1716	0.01021	0.04805	0.01307	0.03916	0.001469	0.9842	0.03744	0.1716	0.01161	0.1231
ENSG00000103502.14	0.01287	0.05463	0.005976	0.2324	0.01888	0.9205	0.01082	0.1794	0.01365	0.05496	0.007205	0.3826	0.01888	0.9205	0.01204	0.2463
ENSG00000103507.14	0.06121	0.0008039	0.03183	0.913	0.02615	0.8391	0.04916	0.022	0.06106	0.007923	0.03103	0.8317	0.02615	0.8391	0.04785	0.109
ENSG00000103510.20	0.02922	0.0003952	0.008486	0.1772	0.00537	0.5016	0.02076	0.002243	0.02837	0.001203	0.008278	0.1566	0.00537	0.5016	0.01957	0.005027
ENSG00000103512.15	0.003666	0.3537	0.02526	0.0008483	0.02993	0.7677	0.01255	0.01024	0.004094	0.3761	0.02811	0.000527	0.02993	0.7677	0.01445	0.007369
ENSG00000103522.16	0.05803	6.029e-06	0.03179	0.003756	0.004799	0.8828	0.04607	3.516e-06	0.05806	2.106e-05	0.03399	0.01359	0.004799	0.8828	0.04504	3.325e-05
ENSG00000103528.17	0.00569	0.01689	0.02189	0.01635	0.01224	0.3583	0.01164	0.005217	0.00555	0.03155	0.02135	0.03077	0.01224	0.3583	0.01138	0.01415
ENSG00000103534.17	0.006739	0.9436	0.00388	0.7458	0.04362	0.8861	0.007758	0.9876	0.00803	0.6817	0.001938	0.9188	0.04362	0.8861	0.009458	0.978
ENSG00000103540.16	0.009947	0.5245	0.009345	0.0133	0.006404	0.9833	0.009546	0.1262	0.01135	0.5237	0.006882	0.03988	0.006404	0.9833	0.009411	0.2554
ENSG00000103544.15	0.009218	0.06641	0.01602	0.02192	0.01621	0.3602	0.01195	0.01944	0.01042	0.07411	0.01596	0.02486	0.01621	0.3602	0.01279	0.02329
ENSG00000103549.21	0.03265	0.198	0.0212	0.03782	0.007159	0.5985	0.02731	0.09426	0.03345	0.2596	0.02168	0.06345	0.007159	0.5985	0.02706	0.1606
ENSG00000103550.14	0.1137	0.0004597	0.07229	0.02942	0.1644	0.7668	0.1022	0.0008123	0.1146	0.001998	0.08288	0.0315	0.1644	0.7668	0.109	0.002911
ENSG00000103569.10	0.04975	6.73e-11	0.02192	0.002247	0.01571	0.3804	0.03829	2.854e-11	0.0482	1.021e-09	0.0217	0.004691	0.01571	0.3804	0.03638	7.165e-10
ENSG00000103591.13	0.001732	0.1722	0.00177	0.483	0.006165	0.6362	0.001986	0.437	0.001427	0.3897	0.001559	0.6493	0.006165	0.6362	0.001926	0.7235
ENSG00000103599.20	0.002382	0.9966	0.00305	0.9742	0.04411	0.3908	0.004882	0.9253	0.004262	0.9728	0.003106	0.9928	0.04411	0.3908	0.007718	0.9244
ENSG00000103642.12	0.02731	0.001411	0.01128	0.01543	0.0327	0.6356	0.02207	0.001035	0.02989	0.0008398	0.01212	0.01475	0.0327	0.6356	0.02433	0.0006439
ENSG00000103653.16	0.01784	0.2315	0.01287	0.1108	0.009872	0.7384	0.01569	0.2431	0.01712	0.4157	0.01198	0.1559	0.009872	0.7384	0.01474	0.4144
ENSG00000103657.14	0.007921	0.7526	0.007845	0.03676	0.0391	0.7855	0.009591	0.2643	0.00895	0.9266	0.008766	0.02771	0.0391	0.7855	0.01179	0.2526
ENSG00000103671.10	0.01754	0.8761	0.03349	0.01599	0.109	0.07662	0.02802	0.0335	0.02176	0.783	0.0344	0.02344	0.109	0.07662	0.0343	0.04095
ENSG00000103707.10	0.06091	9.399e-07	0.02869	0.009313	0.04255	0.923	0.04879	1.561e-06	0.06143	4.9e-06	0.03457	0.01426	0.04255	0.923	0.05081	9.97e-06
ENSG00000103723.15	0.00143	0.814	0.000662	0.8092	0.01693	0.7498	0.002008	0.9652	0.001658	0.6462	0.0009191	0.873	0.01693	0.7498	0.002886	0.9435
ENSG00000103740.10	0.002253	0.1862	0.007228	0.09391	0.02501	0.7018	0.005208	0.1851	0.002089	0.2417	0.005716	0.1363	0.02501	0.7018	0.005484	0.2742
ENSG00000103769.10	0.01757	0.2791	0.006748	0.05699	0.005405	0.5094	0.01317	0.1411	0.01883	0.1649	0.004662	0.1137	0.005405	0.5094	0.01289	0.1573
ENSG00000103811.16	0.03967	0.3577	0.03214	0.9426	0.0413	0.9692	0.03716	0.8967	0.03939	0.2469	0.02996	0.8535	0.0413	0.9692	0.03648	0.7863
ENSG00000103852.13	0.002446	0.5585	0.01605	0.03543	0.04539	0.3605	0.00948	0.1295	0.002082	0.703	0.01712	0.01612	0.04539	0.3605	0.01118	0.08837
ENSG00000103876.12	0.01569	0.2447	0.01593	0.05414	0.007512	0.9865	0.01533	0.1927	0.01536	0.3239	0.0181	0.116	0.007512	0.9865	0.0155	0.3603
ENSG00000103932.12	0.0183	0.003659	0.01277	0.004287	0.00982	0.3676	0.01593	0.0004948	0.0184	0.006288	0.01244	0.006579	0.00982	0.3676	0.01562	0.00112
ENSG00000103942.13	0.001077	0.6335	0.02554	0.01181	0.006743	0.4098	0.009832	0.07213	0.001092	0.6451	0.02498	0.01454	0.006743	0.4098	0.009468	0.08464
ENSG00000103966.11	0.002012	0.9221	0.02204	0.001164	0.03091	0.9828	0.0105	0.03308	0.003019	0.958	0.02504	0.0008909	0.03091	0.9828	0.01292	0.02782
ENSG00000103978.16	0.004485	0.3872	0.005665	0.07586	0.01316	0.3542	0.005365	0.1663	0.004747	0.613	0.004299	0.1615	0.01316	0.3542	0.00541	0.3494
ENSG00000103994.17	0.05645	1.384e-08	0.01256	0.1531	0.004932	0.5431	0.03849	2.686e-07	0.05681	6.525e-08	0.0132	0.2585	0.004932	0.5431	0.03752	1.748e-06
ENSG00000103995.14	0.01405	0.8897	0.01015	0.08299	0.003352	0.8246	0.01212	0.4697	0.01465	0.9543	0.007154	0.2105	0.003352	0.8246	0.01111	0.7311
ENSG00000104043.14	0.06044	1.478e-05	0.02716	0.01503	0.03318	0.1993	0.04746	7.141e-06	0.06755	4.121e-06	0.02551	0.03668	0.03318	0.1993	0.05046	5.069e-06
ENSG00000104047.15	0.0224	0.2121	0.008447	0.952	0.005076	0.6684	0.01664	0.676	0.02429	0.2766	0.007906	0.8403	0.005076	0.6684	0.01707	0.714
ENSG00000104064.17	0.0006242	0.5053	0.009809	0.08086	0.00213	0.7043	0.003878	0.312	0.0007191	0.6408	0.008478	0.1125	0.00213	0.7043	0.003399	0.4277
ENSG00000104081.14	0.03408	0.5115	0.04142	0.2042	0.0457	0.8179	0.03725	0.5541	0.03258	0.6029	0.03952	0.2359	0.0457	0.8179	0.03612	0.6358
ENSG00000104093.13	0.04996	0.0003977	0.02857	0.01943	0.01683	0.595	0.04077	0.0004083	0.04876	0.0007877	0.02275	0.06882	0.01683	0.595	0.03716	0.002091
ENSG00000104129.10	0.01214	0.0008207	0.005034	0.6495	0.004629	0.9573	0.009275	0.01904	0.01113	0.001852	0.007738	0.8179	0.004629	0.9573	0.009394	0.04191
ENSG00000104131.13	0.01205	0.02162	0.007828	0.6451	0.001793	0.7733	0.01003	0.1703	0.009428	0.04156	0.006121	0.8711	0.001793	0.7733	0.007609	0.3071
ENSG00000104133.15	0.04056	0.005412	0.02961	0.1999	0.03988	0.3335	0.03674	0.01456	0.03778	0.006782	0.02746	0.2583	0.03988	0.3335	0.0346	0.02112
ENSG00000104142.11	0.05354	0.0007166	0.006662	0.8523	0.01439	0.528	0.03522	0.01334	0.05227	0.003408	0.005938	0.9733	0.01439	0.528	0.03343	0.04815
ENSG00000104147.9	0.0002184	0.9785	0.005732	0.4875	0.0192	0.9222	0.003155	0.9495	0.0004852	0.9146	0.006947	0.4353	0.0192	0.9222	0.004405	0.9193
ENSG00000104154.7	0.04723	0.001898	0.006172	0.6171	0.0491	0.3859	0.03316	0.01734	0.04761	0.00666	0.007448	0.4171	0.0491	0.3859	0.03459	0.03347
ENSG00000104164.11	0.004405	0.1082	0.00205	0.5951	0.01505	0.6726	0.004171	0.3928	0.004506	0.2241	0.001719	0.5576	0.01505	0.6726	0.004606	0.5499
ENSG00000104177.18	0.03823	0.6239	0.03728	0.7404	0.03035	0.5569	0.03747	0.8436	0.03287	0.6645	0.03566	0.7179	0.03035	0.5569	0.03354	0.8512
ENSG00000104205.15	0.003123	0.7533	0.002078	0.2796	0.02589	0.6666	0.004	0.6866	0.004259	0.9882	0.001013	0.5638	0.02589	0.6666	0.005276	0.9214
ENSG00000104218.14	0.04946	0.09237	0.0165	0.5732	0.004895	0.9713	0.03565	0.4305	0.05084	0.1288	0.01526	0.4102	0.004895	0.9713	0.03476	0.43
ENSG00000104219.13	0.006491	0.1911	0.00828	0.7185	0.009359	0.9995	0.007265	0.6805	0.005149	0.3448	0.01758	0.8608	0.009359	0.9995	0.009631	0.8762
ENSG00000104221.13	0.004649	0.1349	0.03902	0.04788	0.01018	0.8849	0.01682	0.1115	0.003779	0.2709	0.04471	0.04247	0.01018	0.8849	0.01782	0.164
ENSG00000104228.13	0.02918	0.01095	0.02858	0.4934	0.03418	0.1737	0.02924	0.03029	0.02896	0.01322	0.03276	0.3063	0.03418	0.1737	0.03071	0.02435
ENSG00000104231.11	0.01147	0.0636	0.01529	0.4551	0.01033	0.636	0.01273	0.2389	0.01146	0.08785	0.01378	0.5967	0.01033	0.636	0.01211	0.3396
ENSG00000104267.10	0.01271	0.6128	0.01035	0.01389	0.01851	0.797	0.01221	0.1252	0.01104	0.8861	0.01105	0.03683	0.01851	0.797	0.01176	0.2941
ENSG00000104290.11	0.04231	0.2675	0.02673	0.266	0.01991	0.4068	0.03571	0.3131	0.04476	0.2536	0.02526	0.3521	0.01991	0.4068	0.03598	0.3563
ENSG00000104299.15	0.01752	0.002091	0.01031	0.01092	0.05017	0.7893	0.01681	0.001291	0.01905	0.003688	0.009154	0.02038	0.05017	0.7893	0.0188	0.003447
ENSG00000104312.8	0.01008	0.07704	0.02118	0.0002515	0.03475	0.4073	0.01526	0.0006454	0.0121	0.08738	0.02079	0.0004402	0.03475	0.4073	0.01713	0.001148
ENSG00000104320.13	0.0112	0.2047	0.0224	0.001234	0.02465	0.6413	0.0158	0.007749	0.01281	0.1504	0.01825	0.004689	0.02465	0.6413	0.01574	0.01735
ENSG00000104324.16	0.07013	2.612e-10	0.01702	0.02771	0.01356	0.3054	0.04872	8.577e-10	0.06733	1.896e-09	0.01669	0.06811	0.01356	0.3054	0.04555	1.23e-08
ENSG00000104325.7	0.01997	0.0001206	0.0118	0.004909	0.01663	0.3327	0.01697	2.671e-05	0.02518	1.94e-05	0.01176	0.007186	0.01663	0.3327	0.01995	7.443e-06
ENSG00000104331.9	0.009365	0.08986	0.002741	0.4283	0.06904	0.2039	0.01032	0.1381	0.009457	0.1995	0.001849	0.5556	0.06904	0.2039	0.0127	0.2705
ENSG00000104341.17	0.04997	0.7404	0.04801	0.6457	0.1257	0.2787	0.05341	0.6724	0.04424	0.6845	0.04675	0.6428	0.1257	0.2787	0.0529	0.65
ENSG00000104343.21	0.01613	0.01212	0.009293	0.03348	0.01614	0.8312	0.01377	0.01381	0.01884	0.0126	0.009774	0.04795	0.01614	0.8312	0.01561	0.0188
ENSG00000104356.11	0.03019	0.000122	0.007031	0.2161	0.07482	0.03188	0.02462	9.488e-05	0.02558	0.001582	0.01166	0.08961	0.07482	0.03188	0.02575	0.0004023
ENSG00000104361.10	0.01059	0.05818	0.05158	0.665	0.02361	0.1297	0.02545	0.1019	0.01047	0.03974	0.05136	0.9795	0.02361	0.1297	0.02514	0.1024
ENSG00000104365.15	0.01098	0.8073	0.03076	0.02033	0.0524	0.8354	0.02006	0.1987	0.01075	0.6023	0.02871	0.02598	0.0524	0.8354	0.02065	0.1927
ENSG00000104375.17	0.0196	0.0001684	0.01398	0.002649	0.01144	0.9666	0.01722	5.305e-05	0.01818	0.0005518	0.01243	0.007664	0.01144	0.9666	0.01565	0.0003695
ENSG00000104381.13	0.01741	0.009403	0.002863	0.4354	0.01174	0.5559	0.01208	0.05827	0.01568	0.02804	0.004493	0.221	0.01174	0.5559	0.01163	0.07837
ENSG00000104388.15	0.02697	0.003621	0.01447	0.00522	0.01443	0.6104	0.02197	0.0008884	0.02975	0.003947	0.01365	0.01166	0.01443	0.6104	0.02299	0.001866
ENSG00000104408.10	0.01512	0.04187	0.02197	0.1038	0.01011	0.8308	0.01721	0.081	0.01386	0.0747	0.01947	0.1611	0.01011	0.8308	0.01534	0.1621
ENSG00000104412.8	0.00747	0.8625	0.01567	0.02359	0.006289	0.9754	0.01024	0.2501	0.008366	0.8838	0.0138	0.04093	0.006289	0.9754	0.009949	0.3506
ENSG00000104419.15	0.02009	0.0105	0.009281	0.4525	0.01668	0.6602	0.01617	0.07335	0.01939	0.01761	0.009394	0.3971	0.01668	0.6602	0.01585	0.09622
ENSG00000104427.12	0.00395	0.5306	0.001509	0.8151	0.005742	0.9561	0.003205	0.9399	0.003672	0.6962	0.001728	0.7057	0.005742	0.9561	0.003234	0.9587
ENSG00000104432.14	0.007286	0.006982	0.001074	0.8679	0.0704	0.6594	0.008574	0.087	0.008833	0.0041	0.001296	0.926	0.0704	0.6594	0.01229	0.06241
ENSG00000104442.10	0.02334	0.003674	0.00663	0.9975	0.01502	0.3065	0.01712	0.03466	0.02075	0.00918	0.007399	0.7726	0.01502	0.3065	0.01582	0.05637
ENSG00000104447.12	0.01613	0.1359	0.01429	0.6619	0.004374	0.9884	0.01486	0.5644	0.01615	0.1585	0.01411	0.9705	0.004374	0.9884	0.01435	0.7081
ENSG00000104450.12	0.0159	0.001167	0.02038	0.001613	0.01174	0.2797	0.01722	6.317e-05	0.01743	0.00207	0.02117	0.00211	0.01174	0.2797	0.01811	0.000131
ENSG00000104472.10	0.01793	0.3002	0.07897	0.7874	0.02072	0.5138	0.03916	0.6474	0.02073	0.1662	0.07797	0.9965	0.02072	0.5138	0.0395	0.5531
ENSG00000104490.18	0.01054	0.1316	0.007304	0.9584	0.02195	0.4424	0.01005	0.4492	0.01252	0.194	0.008602	0.7868	0.02195	0.4424	0.01215	0.4948
ENSG00000104497.14	0.006751	0.7303	0.003844	0.153	0.02515	0.7274	0.006748	0.5412	0.007421	0.7015	0.003279	0.1778	0.02515	0.7274	0.007769	0.5697
ENSG00000104517.13	0.007397	0.06854	0.004952	0.1169	0.0242	0.4467	0.007467	0.08051	0.00792	0.08263	0.003709	0.2022	0.0242	0.4467	0.008106	0.1335
ENSG00000104518.11	0.003763	0.2548	0.02079	0.1304	0.05065	0.3052	0.01219	0.1636	0.003471	0.4566	0.0221	0.09916	0.05065	0.3052	0.01412	0.1997
ENSG00000104522.16	0.001211	0.8346	0.009741	0.01771	0.006556	0.7527	0.004447	0.1738	0.001518	0.9453	0.008973	0.02042	0.006556	0.7527	0.004447	0.2061
ENSG00000104524.14	0.02674	0.0012	0.01491	0.00707	0.03688	0.5644	0.0232	0.0004226	0.02725	0.0009718	0.01371	0.02437	0.03688	0.5644	0.02373	0.001005
ENSG00000104529.17	0.003503	0.05556	0.01439	0.1051	0.0228	0.8357	0.008312	0.09999	0.004242	0.04481	0.01557	0.05803	0.0228	0.8357	0.009741	0.05635
ENSG00000104549.12	0.02451	1.238e-06	0.01544	0.007772	0.0262	0.3566	0.02147	7.217e-07	0.02586	1.664e-06	0.02122	0.006944	0.0262	0.3566	0.02437	8.517e-07
ENSG00000104613.12	0.01577	0.01357	0.01481	0.08435	0.03104	0.446	0.01627	0.01904	0.01533	0.03296	0.01504	0.1666	0.03104	0.446	0.01675	0.06144
ENSG00000104626.15	0.01018	0.3526	0.01372	0.007009	0.005378	0.5945	0.01114	0.04231	0.01014	0.3284	0.01147	0.01832	0.005378	0.5945	0.01012	0.08049
ENSG00000104635.14	0.02498	0.000975	0.008384	0.02677	0.02769	0.3682	0.01939	0.000762	0.02668	0.002096	0.01034	0.01547	0.02769	0.3682	0.02142	0.0009145
ENSG00000104643.10	0.003261	0.1885	0.002428	0.205	0.03428	0.4	0.004661	0.2143	0.003463	0.2528	0.001742	0.3334	0.03428	0.4	0.005865	0.3417
ENSG00000104660.19	0.05252	0.7301	0.06847	0.07433	0.03387	0.7767	0.05702	0.387	0.05105	0.6946	0.06347	0.104	0.03387	0.7767	0.05347	0.4506
ENSG00000104671.8	0.005463	0.4583	0.005343	0.07459	0.05553	0.6383	0.008145	0.2649	0.006385	0.5497	0.006388	0.06033	0.05553	0.6383	0.01112	0.2601
ENSG00000104679.11	0.009983	0.285	0.006192	0.9899	0.02759	0.3955	0.009632	0.6246	0.01174	0.2736	0.008981	0.8036	0.02759	0.3955	0.01236	0.5587
ENSG00000104687.14	0.04281	0.0003973	0.01965	0.8046	0.005443	0.9047	0.03278	0.01225	0.0418	0.0003699	0.02359	0.788	0.005443	0.9047	0.03233	0.01139
ENSG00000104689.10	0.1899	0.0002095	0.1539	0.0253	0.1423	0.727	0.1748	0.0003514	0.1919	0.0004608	0.1553	0.05008	0.1423	0.727	0.1751	0.001215
ENSG00000104691.15	0.002581	0.5167	0.001468	0.7184	0.01537	0.5214	0.002892	0.7724	0.003543	0.468	0.002062	0.8174	0.01537	0.5214	0.004195	0.7802
ENSG00000104695.13	0.001243	0.8547	0.008501	0.04856	0.01168	0.8824	0.004316	0.358	0.001745	0.9535	0.007687	0.08811	0.01168	0.8824	0.004649	0.5179
ENSG00000104714.14	0.009486	0.1183	0.01829	0.003952	0.002665	0.9903	0.01216	0.01767	0.008042	0.2331	0.01664	0.01107	0.002665	0.9903	0.01034	0.06334
ENSG00000104722.14	0.00143	0.255	0.002635	0.5431	0.03207	0.6386	0.003512	0.5631	0.001027	0.3605	0.002659	0.5719	0.03207	0.6386	0.00455	0.6693
ENSG00000104728.16	0.01267	0.4431	0.006885	0.1744	0.1032	0.2886	0.0156	0.2684	0.01321	0.5282	0.007829	0.1939	0.1032	0.2886	0.02011	0.3169
ENSG00000104731.14	0.009299	0.126	0.01922	0.002813	0.03548	0.5016	0.01415	0.008339	0.009819	0.1697	0.01741	0.005644	0.03548	0.5016	0.01478	0.01818
ENSG00000104738.18	0.002683	0.3391	0.006179	0.1195	0.02654	0.3008	0.005188	0.1843	0.001623	0.5744	0.004948	0.1964	0.02654	0.3008	0.005111	0.343
ENSG00000104756.16	0.01252	0.01952	0.001017	0.6957	0.02351	0.9381	0.009145	0.1896	0.01255	0.05274	0.001932	0.9495	0.02351	0.9381	0.01012	0.4103
ENSG00000104763.19	0.07938	7.254e-08	0.03085	0.000975	0.02915	0.4645	0.05989	1.04e-08	0.08824	4.776e-08	0.03152	0.004868	0.02915	0.4645	0.06396	3.102e-08
ENSG00000104765.16	0.003516	0.2047	0.01379	0.002668	0.007652	0.6524	0.00729	0.01442	0.002971	0.3913	0.01285	0.008432	0.007652	0.6524	0.006662	0.05596
ENSG00000104774.13	0.02983	0.9751	0.015	0.04361	0.01834	0.9994	0.02409	0.3887	0.03273	0.8502	0.01168	0.06288	0.01834	0.9994	0.02445	0.4392
ENSG00000104783.14	0.009521	0.01381	0.01212	0.01122	0.006594	0.4826	0.01026	0.00416	0.01152	0.01027	0.01043	0.03125	0.006594	0.4826	0.01069	0.007473
ENSG00000104805.16	0.006039	0.2738	0.01988	0.0002763	0.02956	0.5833	0.0121	0.002705	0.007416	0.2304	0.0176	0.00101	0.02956	0.5833	0.01289	0.006725
ENSG00000104812.15	0.01555	0.4339	0.0168	0.02892	0.01529	0.8637	0.01597	0.1708	0.01718	0.2811	0.0157	0.04499	0.01529	0.8637	0.01651	0.1717
ENSG00000104814.13	0.008827	0.003979	0.01025	0.01428	0.0315	0.3418	0.01055	0.001373	0.009575	0.004477	0.009241	0.02151	0.0315	0.3418	0.01158	0.002126
ENSG00000104823.9	0.006234	0.05728	0.002158	0.284	0.09897	0.6335	0.00987	0.1653	0.006567	0.07342	0.002545	0.2367	0.09897	0.6335	0.01414	0.1726
ENSG00000104824.17	0.007711	0.7918	0.009667	0.02254	0.003549	0.8422	0.00816	0.2106	0.008011	0.8549	0.01242	0.01241	0.003549	0.8422	0.009028	0.1505
ENSG00000104825.17	0.00508	0.05966	0.003848	0.2782	0.0345	0.8084	0.006254	0.1959	0.005012	0.1154	0.002999	0.2986	0.0345	0.8084	0.007191	0.3061
ENSG00000104833.12	0.003465	0.5671	0.004592	0.3405	0.07593	0.2529	0.007795	0.4189	0.003415	0.3212	0.005484	0.3184	0.07593	0.2529	0.01107	0.2931
ENSG00000104835.14	0.008689	0.08817	0.02366	0.01058	0.0174	0.8868	0.01433	0.02753	0.007954	0.07631	0.02443	0.007415	0.0174	0.8868	0.01427	0.01879
ENSG00000104852.15	0.007999	0.2479	0.01787	0.001016	0.006553	0.88	0.01133	0.009936	0.009618	0.1259	0.01523	0.00312	0.006553	0.88	0.01116	0.01408
ENSG00000104853.16	0.02485	0.8042	0.01752	0.1382	0.03765	0.3699	0.02301	0.3818	0.0255	0.8768	0.01762	0.2039	0.03765	0.3699	0.02408	0.4897
ENSG00000104856.14	0.00188	0.1783	0.002143	0.8428	0.06035	0.6416	0.005151	0.5857	0.0012	0.2591	0.002188	0.9428	0.06035	0.6416	0.007217	0.7163
ENSG00000104859.15	0.01189	0.7933	0.01909	0.01053	0.01629	0.9698	0.01462	0.1411	0.01236	0.9193	0.01637	0.03053	0.01629	0.9698	0.01406	0.3021
ENSG00000104863.12	0.0005541	0.8637	0.01605	0.1632	0.03466	0.2172	0.007761	0.3234	0.0006662	0.6604	0.01931	0.2722	0.03466	0.2172	0.01005	0.371
ENSG00000104866.11	0.008988	0.2585	0.007959	0.022	0.003581	0.7244	0.008338	0.08888	0.008794	0.151	0.00707	0.03733	0.003581	0.7244	0.007727	0.08833
ENSG00000104870.13	0.05284	5.288e-06	0.007863	0.1741	0.04684	0.4519	0.03698	5.143e-05	0.05357	3.779e-05	0.008773	0.1029	0.04684	0.4519	0.03824	0.0001794
ENSG00000104872.11	0.02127	0.006949	0.03751	0.1575	0.05117	0.4364	0.0285	0.01809	0.02088	0.0165	0.04633	0.1349	0.05117	0.4364	0.03214	0.03108
ENSG00000104880.18	0.01853	0.4687	0.02062	0.0005761	0.008327	0.5841	0.0187	0.007582	0.02117	0.3021	0.02091	0.001051	0.008327	0.5841	0.01985	0.008625
ENSG00000104881.16	0.002855	0.3553	0.007977	0.02607	0.06015	0.2483	0.00774	0.05872	0.003978	0.3041	0.00741	0.04789	0.06015	0.2483	0.01051	0.08111
ENSG00000104883.8	0.005274	0.7931	0.003683	0.4474	0.07417	0.3425	0.008471	0.6476	0.005298	0.6447	0.0033	0.3873	0.07417	0.3425	0.01127	0.5544
ENSG00000104884.15	0.009864	0.1407	0.01767	0.00148	0.04099	0.1178	0.01425	0.001667	0.01126	0.08487	0.01503	0.005956	0.04099	0.1178	0.01536	0.003456
ENSG00000104885.18	0.01362	0.1318	0.01918	0.01676	0.008289	0.9972	0.01525	0.05691	0.01482	0.09939	0.0174	0.04188	0.008289	0.9972	0.01504	0.08935
ENSG00000104886.12	0.004691	0.3137	0.008675	0.426	0.08201	0.6447	0.01027	0.5563	0.005194	0.4074	0.01109	0.2237	0.08201	0.6447	0.01452	0.4614
ENSG00000104889.6	0.009672	0.1207	0.01637	0.4881	0.011	0.823	0.01206	0.4173	0.009025	0.3468	0.01723	0.5198	0.011	0.823	0.0119	0.7015
ENSG00000104892.17	0.01148	0.3224	0.004353	0.1543	0.03191	0.6431	0.01013	0.3316	0.01096	0.3969	0.006416	0.3157	0.03191	0.6431	0.01149	0.5391
ENSG00000104894.12	0.0006451	0.5434	0.004005	0.1448	0.0002871	0.8902	0.001786	0.5038	0.001279	0.4112	0.003899	0.1927	0.0002871	0.8902	0.002043	0.5056
ENSG00000104897.10	0.00933	0.1657	0.0185	0.002739	0.03134	0.3368	0.01369	0.007395	0.01164	0.1112	0.01675	0.006053	0.03134	0.3368	0.01521	0.01011
ENSG00000104899.8	0.003334	0.4713	0.009273	0.2	0.01972	0.57	0.006276	0.4405	0.002395	0.6837	0.008388	0.1934	0.01972	0.57	0.006028	0.5222
ENSG00000104903.5	0.003406	0.6047	0.01327	0.04882	0.03994	0.7208	0.0088	0.2609	0.003658	0.6832	0.00792	0.1885	0.03994	0.7208	0.008548	0.5758
ENSG00000104904.12	0.02027	0.908	0.01747	0.1944	0.001145	0.8288	0.01827	0.6978	0.0191	0.6338	0.02923	0.3673	0.001145	0.8288	0.02069	0.7715
ENSG00000104907.12	0.02491	0.02163	0.06854	0.1152	0.01791	0.3814	0.03959	0.03058	0.02403	0.01839	0.0745	0.1208	0.01791	0.3814	0.03998	0.02804
ENSG00000104915.15	0.05212	0.0001567	0.01604	0.001042	0.04136	0.2063	0.03907	5.599e-06	0.04965	0.0009422	0.0218	0.0002486	0.04136	0.2063	0.03972	7.717e-06
ENSG00000104918.8	0.03051	0.5821	0.02129	0.04785	0.007704	0.7077	0.02609	0.2491	0.03199	0.4355	0.02554	0.01196	0.007704	0.7077	0.02754	0.08219
ENSG00000104921.15	0.06417	0.0003746	0.02729	0.0003086	0.02413	0.9383	0.04926	1.579e-05	0.06133	0.0005447	0.02527	0.001051	0.02413	0.9383	0.04593	6.427e-05
ENSG00000104936.17	0.003696	0.1183	0.00806	0.05341	0.01299	0.9226	0.005708	0.113	0.004524	0.07039	0.006482	0.09069	0.01299	0.9226	0.005981	0.1138
ENSG00000104946.13	0.01334	0.8197	0.01663	0.0284	0.03947	0.3093	0.0159	0.1304	0.01447	0.9156	0.01492	0.08384	0.03947	0.3093	0.01702	0.2787
ENSG00000104951.16	0.03937	0.4364	0.0202	0.01593	0.03077	0.5139	0.03228	0.0804	0.03723	0.4966	0.02267	0.01123	0.03077	0.5139	0.03183	0.06876
ENSG00000104957.14	0.01324	0.3784	0.01045	0.1221	0.02147	0.8362	0.01272	0.3689	0.01279	0.2007	0.009525	0.1803	0.02147	0.8362	0.01255	0.3212
ENSG00000104960.15	0.005893	0.2458	0.008465	0.3895	0.02839	0.6516	0.008005	0.4755	0.005717	0.6229	0.007479	0.559	0.02839	0.6516	0.008477	0.813
ENSG00000104964.14	0.01447	0.007874	0.006046	0.08194	0.004149	0.8611	0.011	0.02033	0.0158	0.007852	0.00506	0.1299	0.004149	0.8611	0.01115	0.02881
ENSG00000104969.10	0.009953	0.8235	0.01024	0.1512	0.028	0.7073	0.01103	0.562	0.01071	0.6144	0.01102	0.1496	0.028	0.7073	0.01248	0.4855
ENSG00000104970.11	0.02201	0.8218	0.0314	0.5031	0.003322	0.9479	0.02424	0.9309	0.02312	0.7422	0.03675	0.629	0.003322	0.9479	0.02569	0.9504
ENSG00000104972.15	0.05235	0.7117	0.03526	0.3331	0.04238	0.627	0.04591	0.702	0.05302	0.7531	0.03561	0.5454	0.04238	0.627	0.04629	0.8439
ENSG00000104973.18	0.01973	0.003501	0.00923	0.4032	0.02093	0.9929	0.01617	0.04087	0.01785	0.008305	0.01047	0.6281	0.02093	0.9929	0.01573	0.1042
ENSG00000104974.12	0.06573	5.42e-05	0.02534	0.9416	0.05366	0.822	0.05113	0.002596	0.06588	0.0001997	0.02606	0.9011	0.05366	0.822	0.05165	0.007206
ENSG00000104976.12	0.01474	0.9038	0.02514	0.04869	0.02445	0.9724	0.01886	0.3901	0.0144	0.8014	0.02212	0.1007	0.02445	0.9724	0.0179	0.5324
ENSG00000104979.9	0.003194	0.3219	0.01629	0.01629	0.05869	0.8075	0.01074	0.09059	0.003516	0.3213	0.02475	0.001215	0.05869	0.8075	0.01579	0.0131
ENSG00000104980.8	0.0147	0.01245	0.01305	0.07497	0.03278	0.305	0.01512	0.0121	0.01634	0.01426	0.0163	0.09059	0.03278	0.305	0.01791	0.01559
ENSG00000104983.8	0.002692	0.5579	0.006323	0.04478	0.01706	0.7206	0.004727	0.2356	0.003964	0.3815	0.005798	0.07262	0.01706	0.7206	0.005826	0.251
ENSG00000104998.4	0.05805	0.0008321	0.06429	0.04532	0.1027	0.5876	0.06263	0.001532	0.05894	0.0004719	0.07011	0.02836	0.1027	0.5876	0.06681	0.0006434
ENSG00000105011.9	0.04709	0.01184	0.03263	0.3931	0.06595	0.4632	0.04312	0.05601	0.04741	0.02051	0.0352	0.2688	0.06595	0.4632	0.04519	0.0633
ENSG00000105048.17	0.007148	0.08675	0.001949	0.7567	0.05321	0.05218	0.007858	0.07806	0.009077	0.1393	0.00283	0.9319	0.05321	0.05218	0.01128	0.1251
ENSG00000105053.11	0.02416	0.0001613	0.007658	0.2892	0.01606	0.3086	0.01802	0.001069	0.02441	0.0009067	0.008251	0.2947	0.01606	0.3086	0.01831	0.004503
ENSG00000105058.12	0.0225	0.1064	0.02831	0.0002161	0.02375	0.8054	0.02457	0.001319	0.02494	0.09181	0.02867	0.0002814	0.02375	0.8054	0.02605	0.001454
ENSG00000105063.19	0.02264	0.897	0.02233	0.01437	0.02701	0.4344	0.02277	0.1099	0.02467	0.6919	0.02345	0.02971	0.02701	0.4344	0.02449	0.1505
ENSG00000105072.9	0.008055	0.5486	0.004088	0.1754	0.01791	0.3171	0.007221	0.3228	0.008764	0.7721	0.004753	0.1129	0.01791	0.3171	0.008329	0.3048
ENSG00000105085.10	0.01218	0.6698	0.01705	0.05251	0.002734	0.8058	0.01335	0.3093	0.01266	0.9743	0.01665	0.06593	0.002734	0.8058	0.01301	0.432
ENSG00000105088.8	0.05079	0.006832	0.03833	0.05669	0.05573	0.05099	0.04675	0.001392	0.04822	0.01433	0.03918	0.0789	0.05573	0.05099	0.04598	0.003367
ENSG00000105122.13	0.009531	0.1375	0.01317	0.009089	0.02039	0.9258	0.01138	0.03543	0.01127	0.07872	0.01132	0.01875	0.02039	0.9258	0.01217	0.0401
ENSG00000105127.9	0.01282	0.4935	0.01723	0.001718	0.01002	0.9803	0.01419	0.02763	0.01284	0.4264	0.01592	0.002117	0.01002	0.9803	0.01357	0.02897
ENSG00000105135.16	0.004929	0.1221	0.02717	0.09076	0.05622	0.6505	0.0154	0.1305	0.005141	0.08883	0.0289	0.2235	0.05622	0.6505	0.01785	0.1912
ENSG00000105136.20	0.05509	0.003095	0.0244	0.3494	0.07259	0.2414	0.04544	0.0113	0.05892	0.003741	0.02757	0.1719	0.07259	0.2414	0.04996	0.007487
ENSG00000105171.10	0.02528	0.3873	0.02492	0.003539	0.01945	0.3802	0.02484	0.01935	0.02522	0.6008	0.02942	0.002131	0.01945	0.3802	0.02604	0.01836
ENSG00000105173.14	0.0125	0.07902	0.01854	0.08316	0.08621	0.2792	0.01859	0.04981	0.0146	0.02714	0.02043	0.181	0.08621	0.2792	0.0234	0.04021
ENSG00000105176.18	0.0484	0.005779	0.04733	0.224	0.01024	0.3803	0.04596	0.01852	0.04764	0.0148	0.0475	0.3562	0.01024	0.3803	0.044	0.05315
ENSG00000105185.12	0.01245	0.005744	0.0008444	0.9954	0.005513	0.8059	0.008066	0.09608	0.01181	0.01492	0.001455	0.8321	0.005513	0.8059	0.00781	0.1622
ENSG00000105186.16	0.001095	0.4631	0.00897	0.9909	0.02875	0.2234	0.005319	0.6019	0.0007031	0.6454	0.008059	0.9812	0.02875	0.2234	0.005814	0.6886
ENSG00000105193.9	0.0183	0.1028	0.0142	0.1119	0.01916	0.832	0.01693	0.1575	0.01425	0.1141	0.01959	0.02841	0.01916	0.832	0.01647	0.06586
ENSG00000105197.11	0.0104	0.1372	0.01558	0.06492	0.04217	0.2785	0.01392	0.06201	0.01154	0.1498	0.01694	0.06063	0.04217	0.2785	0.01626	0.06286
ENSG00000105202.9	0.03148	0.005606	0.06552	0.5399	0.03522	0.5009	0.04344	0.0433	0.02826	0.01811	0.06713	0.5643	0.03522	0.5009	0.04168	0.1033
ENSG00000105204.14	0.01395	0.4325	0.01551	0.02026	0.02307	0.7924	0.01499	0.1272	0.01315	0.5903	0.0151	0.04	0.02307	0.7924	0.01474	0.2412
ENSG00000105205.7	0.01609	0.3367	0.02794	0.6973	0.03059	0.5518	0.02097	0.6649	0.01846	0.3647	0.03196	0.4265	0.03059	0.5518	0.02405	0.5553
ENSG00000105220.17	0.02078	0.3129	0.03187	0.008462	0.01967	0.3282	0.02455	0.02858	0.02167	0.3393	0.02951	0.01374	0.01967	0.3282	0.02405	0.0436
ENSG00000105221.18	0.03935	0.7657	0.03601	0.001032	0.02353	0.2902	0.03733	0.01021	0.04105	0.7315	0.03481	0.006259	0.02353	0.2902	0.03732	0.03927
ENSG00000105223.20	0.00683	0.3562	0.01366	0.0287	0.04983	0.426	0.01153	0.09239	0.00798	0.5451	0.01349	0.04496	0.04983	0.426	0.01382	0.1667
ENSG00000105227.15	0.001741	0.7537	0.004918	0.2758	0.03319	0.7189	0.004548	0.7035	0.0009915	0.8066	0.006549	0.3288	0.03319	0.7189	0.005913	0.7685
ENSG00000105229.7	0.006413	0.3451	0.009182	0.05095	0.00954	0.578	0.007539	0.1638	0.006686	0.5704	0.007247	0.08026	0.00954	0.578	0.007144	0.2971
ENSG00000105245.9	0.01985	0.3497	0.01336	0.115	0.04643	0.77	0.01905	0.3255	0.02272	0.1371	0.01121	0.2167	0.04643	0.77	0.02123	0.2725
ENSG00000105248.16	0.00768	0.05883	0.01393	0.602	0.05512	0.7578	0.01242	0.2996	0.008934	0.053	0.01163	0.4104	0.05512	0.7578	0.01426	0.2231
ENSG00000105254.12	0.01493	0.07698	0.01715	0.008641	0.01136	0.8646	0.0155	0.02087	0.01543	0.09514	0.02025	0.003748	0.01136	0.8646	0.01662	0.01287
ENSG00000105255.11	0.00616	0.03695	0.0172	0.1587	0.05115	0.3549	0.01242	0.05459	0.006651	0.02701	0.01728	0.1903	0.05115	0.3549	0.01442	0.0496
ENSG00000105258.9	0.003491	0.1592	0.003133	0.679	0.02104	0.5939	0.004322	0.4824	0.003764	0.1575	0.005639	0.3927	0.02104	0.5939	0.006041	0.3586
ENSG00000105281.12	0.008674	0.2429	0.00564	0.07697	0.03479	0.4455	0.009047	0.1437	0.009321	0.4126	0.004627	0.1687	0.03479	0.4455	0.01023	0.3257
ENSG00000105287.12	0.006136	0.4086	0.005785	0.1454	0.005288	0.6047	0.005968	0.3542	0.006512	0.6902	0.005114	0.187	0.005288	0.6047	0.005936	0.5309
ENSG00000105289.15	0.1475	0.1935	0.14	0.1989	0.1594	0.2824	0.1456	0.1712	0.1501	0.1461	0.1436	0.1871	0.1594	0.2824	0.1489	0.1366
ENSG00000105298.14	0.006136	0.22	0.009113	0.01437	0.01652	0.6116	0.007729	0.05177	0.007499	0.1605	0.009868	0.01387	0.01652	0.6116	0.009144	0.04001
ENSG00000105321.14	0.009098	0.06749	0.014	0.3748	0.0603	0.178	0.01358	0.09455	0.008908	0.2242	0.01112	0.4615	0.0603	0.178	0.01458	0.2389
ENSG00000105323.17	0.02057	0.6253	0.02641	0.002305	0.02977	0.8844	0.02309	0.03808	0.02217	0.8527	0.02731	0.001971	0.02977	0.8844	0.02459	0.04267
ENSG00000105325.14	0.009196	0.9872	0.01408	0.004867	0.007374	0.8314	0.01078	0.08697	0.01099	0.8731	0.0133	0.01265	0.007374	0.8314	0.0114	0.1532
ENSG00000105327.17	0.03151	0.0003233	0.00179	0.4689	0.01007	0.808	0.02008	0.006195	0.02863	0.002084	0.002087	0.4097	0.01007	0.808	0.01814	0.02399
ENSG00000105329.10	0.009281	0.7343	0.008939	0.09072	0.009623	0.9365	0.009181	0.4756	0.009531	0.9369	0.009276	0.1232	0.009623	0.9365	0.009456	0.6161
ENSG00000105339.10	0.04791	8.742e-06	0.01571	0.7712	0.01921	0.4608	0.03523	0.0002923	0.04441	6.635e-05	0.01603	0.612	0.01921	0.4608	0.03268	0.001331
ENSG00000105341.18	0.02345	0.7639	0.01752	0.9603	0.03132	0.3486	0.02183	0.8422	0.02153	0.6097	0.01655	0.9429	0.03132	0.3486	0.02084	0.7815
ENSG00000105352.10	0.07902	2.829e-07	0.01775	0.6795	0.05308	0.6384	0.05645	1.761e-05	0.07397	2.788e-06	0.02452	0.6803	0.05308	0.6384	0.05574	0.0001301
ENSG00000105355.9	0.03099	7.722e-06	0.003948	0.1131	0.0548	0.6195	0.02295	6.468e-05	0.0298	4.816e-05	0.003385	0.1625	0.0548	0.6195	0.02355	0.0004273
ENSG00000105364.14	0.0091	0.5076	0.004648	0.1207	0.03435	0.09459	0.008936	0.1125	0.009555	0.2893	0.004347	0.2306	0.03435	0.09459	0.01023	0.1192
ENSG00000105366.15	0.01841	0.07033	0.05007	0.06453	0.01931	0.8984	0.02939	0.08823	0.02141	0.04974	0.04581	0.1431	0.01931	0.8984	0.02921	0.1203
ENSG00000105369.10	0.08056	3.925e-06	0.04021	0.003145	0.02409	0.6996	0.06356	1.658e-06	0.07701	5.812e-06	0.04201	0.006331	0.02409	0.6996	0.06044	4.407e-06
ENSG00000105371.10	0.001456	0.8394	0.006529	0.08528	0.04006	0.7764	0.005307	0.4483	0.001448	0.7422	0.002586	0.2335	0.04006	0.7764	0.005538	0.6751
ENSG00000105372.8	0.01255	0.1244	0.02322	0.0604	0.03525	0.5167	0.01747	0.08528	0.01218	0.1959	0.02632	0.02996	0.03525	0.5167	0.01903	0.07159
ENSG00000105373.19	0.02503	0.02901	0.07001	0.02595	0.06722	0.3034	0.04285	0.01017	0.02263	0.02779	0.07338	0.02264	0.06722	0.3034	0.04356	0.008826
ENSG00000105374.10	0.06709	0.07989	0.06827	0.9641	0.0741	0.6093	0.06788	0.4101	0.06596	0.1568	0.06628	0.9954	0.0741	0.6093	0.06685	0.5821
ENSG00000105376.5	0.01071	0.07849	0.01159	0.3199	0.06429	0.8664	0.01392	0.2644	0.01048	0.1286	0.01069	0.284	0.06429	0.8664	0.01573	0.3296
ENSG00000105379.9	0.004016	0.2149	0.001554	0.6101	0.08377	0.5229	0.007503	0.4985	0.003563	0.3772	0.001507	0.9392	0.08377	0.5229	0.01061	0.7608
ENSG00000105383.15	0.07123	0.05249	0.07554	0.03494	0.05341	0.9402	0.07175	0.0476	0.07288	0.08645	0.07295	0.07916	0.05341	0.9402	0.07103	0.1208
ENSG00000105393.16	0.04501	0.072	0.05053	0.1171	0.008396	0.9311	0.04492	0.1381	0.04267	0.1558	0.0662	0.3004	0.008396	0.9311	0.04709	0.394
ENSG00000105397.14	0.03606	0.0002729	0.005156	0.9625	0.03245	0.2996	0.0252	0.004336	0.03458	0.002266	0.004116	0.9894	0.03245	0.2996	0.02439	0.02351
ENSG00000105401.9	0.001164	0.9709	0.02174	0.5294	0.08647	0.625	0.01291	0.8931	0.001162	0.9581	0.02417	0.5558	0.08647	0.625	0.01692	0.9004
ENSG00000105402.8	0.004955	0.4362	0.009643	0.2034	0.02696	0.4926	0.007771	0.3946	0.005835	0.3658	0.01083	0.4416	0.02696	0.4926	0.009507	0.5359
ENSG00000105404.11	0.005541	0.1484	0.01086	0.01034	0.05914	0.894	0.01029	0.0402	0.006114	0.2058	0.01629	0.002545	0.05914	0.894	0.01455	0.01782
ENSG00000105409.19	0.01077	0.8127	0.004513	0.1409	0.1024	0.01614	0.01359	0.0501	0.009299	0.69	0.004668	0.141	0.1024	0.01614	0.01674	0.04444
ENSG00000105426.16	0.005503	0.1303	0.01277	0.004154	0.00513	0.9699	0.007992	0.01946	0.006181	0.1204	0.01234	0.007796	0.00513	0.9699	0.0081	0.0296
ENSG00000105429.13	0.006497	0.6534	0.02349	0.000178	0.006698	0.4452	0.01238	0.003084	0.006774	0.5785	0.02276	0.0003806	0.006698	0.4452	0.01201	0.005179
ENSG00000105438.9	0.01498	0.8171	0.01783	0.1376	0.04238	0.7961	0.01746	0.5662	0.01441	0.7002	0.01882	0.1644	0.04238	0.7961	0.01855	0.5724
ENSG00000105443.15	0.016	0.001137	0.003103	0.2895	0.004325	0.6387	0.01091	0.009524	0.01309	0.009194	0.002439	0.3674	0.004325	0.6387	0.008752	0.05606
ENSG00000105447.13	0.05309	0.08476	0.04732	0.0001166	0.1171	0.3482	0.05458	0.000319	0.05219	0.08971	0.05319	0.0001037	0.1171	0.3482	0.05877	0.0003031
ENSG00000105472.13	0.04235	0.04285	0.01476	0.2332	0.01167	0.437	0.03115	0.09257	0.04347	0.03836	0.01759	0.2462	0.01167	0.437	0.03192	0.08899
ENSG00000105483.18	0.02258	5.572e-05	0.02012	0.01465	0.05554	0.65	0.02352	6.357e-05	0.01983	0.0002169	0.02415	0.01823	0.05554	0.65	0.02468	0.0002485
ENSG00000105486.14	0.04383	0.001355	0.03262	0.02324	0.005603	0.8523	0.03788	0.001796	0.04754	0.00183	0.03342	0.03316	0.005603	0.8523	0.03887	0.003082
ENSG00000105492.16	0.002934	0.08572	0.005168	0.09024	0.007786	0.449	0.003969	0.07883	0.003054	0.08988	0.007624	0.03605	0.007786	0.449	0.005008	0.04201
ENSG00000105497.8	0.05863	0.001201	0.02836	0.7362	0.04158	0.3403	0.04725	0.01263	0.05608	0.004922	0.02639	0.9584	0.04158	0.3403	0.04495	0.04516
ENSG00000105499.14	0.000598	0.8813	0.002626	0.9394	0.01585	0.3269	0.002128	0.8555	0.001729	0.5459	0.001306	0.8822	0.01585	0.3269	0.00295	0.7175
ENSG00000105501.12	0.03878	5.434e-05	0.01278	0.1601	0.04477	0.9559	0.03013	0.0006744	0.03591	0.0002328	0.01529	0.0991	0.04477	0.9559	0.03	0.001526
ENSG00000105507.3	0.04289	0.2222	0.01807	0.2355	0.05793	0.2183	0.03514	0.1767	0.03991	0.2605	0.01792	0.38	0.05793	0.2183	0.03444	0.2633
ENSG00000105514.8	0.03913	1.357e-06	0.01056	0.9138	0.001428	0.7532	0.02721	0.0001039	0.03705	6.779e-06	0.01187	0.8794	0.001428	0.7532	0.02537	0.0004002
ENSG00000105516.11	0.02114	0.04691	0.01067	0.1426	0.007819	0.7706	0.0168	0.1039	0.02293	0.03188	0.01015	0.2872	0.007819	0.7706	0.01728	0.1286
ENSG00000105518.14	0.02917	0.2419	0.01375	0.3921	0.1117	0.2488	0.02834	0.2777	0.03203	0.1741	0.01494	0.3463	0.1117	0.2488	0.03409	0.2103
ENSG00000105519.17	0.008417	0.1886	0.01426	0.498	0.01097	0.5941	0.01057	0.4492	0.01077	0.07385	0.01355	0.7199	0.01097	0.5941	0.0117	0.3292
ENSG00000105520.10	0.03122	8.571e-05	0.004172	0.6562	0.02954	0.5732	0.02179	0.00209	0.02782	0.000693	0.005374	0.5955	0.02954	0.5732	0.02063	0.01046
ENSG00000105552.15	0.004655	0.3932	0.01221	0.01161	0.03044	0.977	0.008666	0.09392	0.006319	0.2837	0.01275	0.01917	0.03044	0.977	0.01075	0.106
ENSG00000105556.11	0.008351	0.7162	0.006548	0.1507	0.01331	0.3866	0.007998	0.3847	0.007769	0.6213	0.005907	0.2295	0.01331	0.3866	0.007691	0.4464
ENSG00000105568.18	0.009061	0.8293	0.01119	0.1743	0.0005842	0.9021	0.009335	0.6667	0.01153	0.537	0.009232	0.2112	0.0005842	0.9021	0.009721	0.6014
ENSG00000105576.15	0.01935	0.2508	0.02136	0.01213	0.01852	0.511	0.02	0.04411	0.02131	0.1529	0.01972	0.02303	0.01852	0.511	0.02052	0.04912
ENSG00000105583.11	0.03325	0.08364	0.01321	0.3075	0.01939	0.8783	0.02558	0.2705	0.03647	0.03122	0.01726	0.1752	0.01939	0.8783	0.02853	0.09889
ENSG00000105607.13	0.04808	0.02867	0.06982	0.02435	0.06825	0.7105	0.05668	0.01863	0.04662	0.08151	0.0739	0.03106	0.06825	0.7105	0.05765	0.0491
ENSG00000105609.17	0.009466	0.1983	0.01033	0.1422	0.01831	0.5947	0.01024	0.2255	0.008436	0.4456	0.008558	0.2173	0.01831	0.5947	0.009426	0.4566
ENSG00000105610.6	0.01784	0.3264	0.01625	0.153	0.08359	0.9746	0.02087	0.4181	0.01927	0.4939	0.01011	0.2899	0.08359	0.9746	0.02246	0.6849
ENSG00000105612.9	0.01836	0.3968	0.003935	0.9072	0.01861	0.832	0.01339	0.8783	0.01829	0.2376	0.005993	0.6743	0.01861	0.832	0.01429	0.6726
ENSG00000105617.4	0.0004187	0.9925	0.04818	0.6936	0.0466	0.3633	0.01942	0.8369	0.0002318	0.997	0.05164	0.7388	0.0466	0.3633	0.02155	0.8529
ENSG00000105618.14	0.01374	0.499	0.0252	0.002961	0.03368	0.5724	0.01878	0.028	0.0128	0.5681	0.02951	0.003091	0.03368	0.5724	0.02029	0.03189
ENSG00000105619.13	0.002552	0.9589	0.02696	0.08867	0.05135	0.7373	0.01363	0.4767	0.003002	0.8246	0.02804	0.09539	0.05135	0.7373	0.01587	0.4582
ENSG00000105639.19	0.003927	0.1064	0.001304	0.8367	0.003433	0.6001	0.002995	0.4392	0.003535	0.2681	0.00121	0.9607	0.003433	0.6001	0.002763	0.7126
ENSG00000105640.13	0.0168	0.09283	0.02279	0.225	0.008569	0.9281	0.01842	0.2466	0.01616	0.1044	0.0244	0.09218	0.008569	0.9281	0.01814	0.1505
ENSG00000105641.4	0.008341	0.2258	0.007393	0.2013	0.01547	0.4125	0.008402	0.2416	0.008762	0.2039	0.007571	0.2971	0.01547	0.4125	0.009018	0.2872
ENSG00000105643.10	0.001273	0.4292	0.01417	0.1992	0.01497	0.8305	0.00647	0.5071	0.001326	0.3809	0.01526	0.2793	0.01497	0.8305	0.007207	0.5628
ENSG00000105647.18	0.0173	0.0302	0.03274	0.001155	0.01647	0.8911	0.02258	0.002028	0.01767	0.02846	0.0382	0.002245	0.01647	0.8911	0.02429	0.003333
ENSG00000105649.10	0.006657	0.05118	0.004422	0.8478	0.01916	0.8683	0.006565	0.3637	0.005833	0.06456	0.003586	0.7783	0.01916	0.8683	0.006379	0.3943
ENSG00000105655.19	0.01099	0.7682	0.01162	0.05628	0.002772	0.6345	0.01076	0.3035	0.01261	0.3965	0.01038	0.06875	0.002772	0.6345	0.01093	0.2298
ENSG00000105656.13	0.03549	0.0001535	0.009044	0.672	0.01973	0.2668	0.0255	0.001834	0.03138	0.001529	0.008669	0.7319	0.01973	0.2668	0.02281	0.01256
ENSG00000105662.16	0.01055	0.06652	0.0149	0.002038	0.01462	0.7447	0.01227	0.005303	0.01387	0.02856	0.01439	0.003812	0.01462	0.7447	0.01411	0.004441
ENSG00000105669.14	0.02542	0.02744	0.01009	0.195	0.02596	0.8052	0.02016	0.09169	0.02535	0.05004	0.01169	0.1297	0.02596	0.8052	0.02093	0.1048
ENSG00000105671.12	0.01095	0.6118	0.004604	0.5305	0.03747	0.4037	0.0102	0.6679	0.01148	0.6085	0.003234	0.782	0.03747	0.4037	0.01128	0.7704
ENSG00000105676.14	0.007456	0.3116	0.006052	0.1408	0.02917	0.8427	0.008152	0.3599	0.00849	0.2249	0.008383	0.1068	0.02917	0.8427	0.01045	0.2531
ENSG00000105677.12	0.002678	0.2627	0.008371	0.05985	0.07069	0.8717	0.008343	0.1986	0.00333	0.3346	0.01408	0.01804	0.07069	0.8717	0.01334	0.1053
ENSG00000105698.16	0.01323	0.5784	0.02005	0.007853	0.01889	0.5418	0.01589	0.06165	0.01368	0.8404	0.01758	0.01751	0.01889	0.5418	0.01546	0.1396
ENSG00000105699.16	0.03269	0.1632	0.01518	0.0656	0.0136	0.6998	0.0256	0.1339	0.03444	0.08013	0.01521	0.1398	0.0136	0.6998	0.02613	0.138
ENSG00000105700.11	0.0259	0.2891	0.03114	0.3235	0.0193	0.6888	0.02735	0.4833	0.02526	0.4026	0.03148	0.5697	0.0193	0.6888	0.02673	0.7184
ENSG00000105701.16	0.01292	0.9014	0.01192	0.0419	0.003079	0.9816	0.01204	0.3605	0.01369	0.7936	0.01718	0.1052	0.003079	0.9816	0.01381	0.5435
ENSG00000105705.16	0.01455	0.9421	0.02374	0.003237	0.008201	0.9994	0.01738	0.07186	0.0138	0.6109	0.02024	0.01086	0.008201	0.9994	0.01537	0.1233
ENSG00000105708.9	0.01809	0.02096	0.03787	0.09939	0.006141	0.9991	0.02427	0.05461	0.01578	0.03329	0.03361	0.1742	0.006141	0.9991	0.0207	0.1125
ENSG00000105711.12	0.01396	0.002033	0.001269	0.6178	0.01378	0.6891	0.009567	0.02849	0.0118	0.00702	0.001593	0.6218	0.01378	0.6891	0.008645	0.07118
ENSG00000105717.14	0.008749	0.00959	0.004279	0.1695	0.004575	0.8761	0.006979	0.04134	0.01086	0.005066	0.003827	0.2493	0.004575	0.8761	0.007947	0.03428
ENSG00000105722.10	0.03528	0.0001503	0.01653	0.4282	0.01354	0.8586	0.02763	0.003252	0.03227	0.001057	0.01494	0.4825	0.01354	0.8586	0.02478	0.01692
ENSG00000105723.12	0.03591	0.4219	0.0296	0.01985	0.1027	0.5251	0.03736	0.09301	0.03859	0.5446	0.03196	0.03468	0.1027	0.5251	0.04259	0.1612
ENSG00000105726.17	0.009418	0.1491	0.007175	0.131	0.01451	0.6376	0.00892	0.1868	0.01127	0.07759	0.004864	0.2723	0.01451	0.6376	0.009484	0.1964
ENSG00000105732.13	0.006233	0.7711	0.007498	0.04971	0.03085	0.5348	0.008008	0.2551	0.007948	0.4199	0.006975	0.07045	0.03085	0.5348	0.009833	0.2174
ENSG00000105738.11	0.01563	0.009924	0.01892	0.0007987	0.005128	0.932	0.01619	0.0006104	0.0185	0.004718	0.01742	0.002	0.005128	0.932	0.01686	0.000707
ENSG00000105750.15	0.02291	0.2233	0.0236	0.5015	0.004979	0.8112	0.02217	0.57	0.02384	0.2758	0.02289	0.5623	0.004979	0.8112	0.02171	0.6569
ENSG00000105755.8	0.01544	0.5511	0.008267	0.118	0.05078	0.6224	0.01489	0.3785	0.01897	0.6024	0.0104	0.05797	0.05078	0.6224	0.01922	0.2643
ENSG00000105767.3	0.0164	2.657e-05	0.01099	0.8346	0.02679	0.6772	0.01509	0.001108	0.01556	7.341e-05	0.01035	0.9701	0.02679	0.6772	0.01494	0.00291
ENSG00000105771.14	0.008272	0.1259	0.009725	0.02138	0.01822	0.5336	0.009315	0.0416	0.0106	0.05246	0.008462	0.03509	0.01822	0.5336	0.01063	0.03134
ENSG00000105778.19	0.04257	5.793e-09	0.01923	0.1581	0.02909	0.3647	0.03378	8.713e-08	0.0395	5.113e-08	0.0215	0.1758	0.02909	0.3647	0.03259	6.927e-07
ENSG00000105784.15	0.0004282	0.5743	0.002463	0.3452	0.06486	0.1216	0.004635	0.2812	0.0005533	0.4742	0.00233	0.428	0.06486	0.1216	0.007325	0.2852
ENSG00000105793.15	0.02131	0.2414	0.02019	0.8939	0.01498	0.4433	0.02058	0.5836	0.02055	0.3827	0.01861	0.896	0.01498	0.4433	0.01938	0.7081
ENSG00000105808.17	0.003623	0.968	0.00659	0.04027	0.02548	0.4179	0.005836	0.2214	0.003746	0.6477	0.006393	0.06012	0.02548	0.4179	0.006706	0.2213
ENSG00000105810.9	0.1359	0.0002734	0.08716	0.2491	0.075	0.3837	0.1158	0.001757	0.1303	0.002461	0.08556	0.1357	0.075	0.3837	0.1103	0.006424
ENSG00000105819.14	0.01687	0.2869	0.02298	0.09985	0.009537	0.6881	0.01858	0.2491	0.01548	0.441	0.02144	0.1787	0.009537	0.6881	0.01686	0.4426
ENSG00000105821.15	0.0247	0.003752	0.01716	0.57	0.004423	0.6214	0.021	0.03929	0.02177	0.006482	0.01838	0.81	0.004423	0.6214	0.01899	0.07541
ENSG00000105829.13	0.03807	0.01732	0.02873	0.3785	0.008025	0.5161	0.03321	0.07738	0.03413	0.05491	0.02868	0.4053	0.008025	0.5161	0.02983	0.1774
ENSG00000105835.12	0.03607	5.006e-07	0.03544	9.943e-06	0.009747	0.5093	0.03442	9.739e-10	0.03845	8.136e-07	0.02901	0.0001044	0.009747	0.5093	0.03259	1.339e-08
ENSG00000105849.6	0.02073	0.0196	0.01735	0.9908	0.00356	0.6869	0.01863	0.1952	0.01903	0.03762	0.01746	0.807	0.00356	0.6869	0.01702	0.2577
ENSG00000105851.11	0.08073	4.612e-08	0.05079	3.696e-05	0.01559	0.2817	0.06685	2.072e-10	0.07871	4.212e-07	0.05318	0.0002274	0.01559	0.2817	0.06426	8.673e-09
ENSG00000105854.13	0.005892	0.8267	0.01541	0.1507	0.002024	0.8458	0.008967	0.6093	0.005774	0.9434	0.01451	0.3382	0.002024	0.8458	0.008278	0.8548
ENSG00000105855.10	0.01879	0.004415	0.003196	0.9286	0.1315	0.877	0.01953	0.08078	0.02067	0.004682	0.002829	0.8588	0.1315	0.877	0.02549	0.07967
ENSG00000105856.14	0.02934	9.594e-05	0.02388	9.357e-05	0.009426	0.4938	0.02637	9.097e-07	0.03156	0.0001398	0.02036	0.0005648	0.009426	0.4938	0.02576	6.38e-06
ENSG00000105865.11	0.00704	0.2712	0.001508	0.4351	0.01076	0.6388	0.005332	0.5222	0.004817	0.5115	0.001597	0.4805	0.01076	0.6388	0.004333	0.7168
ENSG00000105866.15	0.02247	0.002578	0.008953	0.7402	0.004921	0.8484	0.01685	0.04544	0.02066	0.006461	0.008793	0.9565	0.004921	0.8484	0.01526	0.1051
ENSG00000105875.14	0.01562	0.2862	0.01613	0.2513	0.00203	0.8305	0.01506	0.4651	0.01485	0.3155	0.0148	0.2788	0.00203	0.8305	0.0136	0.5144
ENSG00000105877.18	0.002557	0.6786	0.008049	0.3147	0.02562	0.9421	0.005708	0.7825	0.00206	0.5975	0.009238	0.2917	0.02562	0.9421	0.006681	0.7289
ENSG00000105879.12	0.006287	0.1672	0.01181	0.2921	0.02226	0.7247	0.009061	0.3513	0.005779	0.1842	0.008171	0.4734	0.02226	0.7247	0.008149	0.4788
ENSG00000105887.11	0.01188	0.02516	0.008888	0.8015	0.01679	0.3477	0.01111	0.1281	0.0167	0.008023	0.01669	0.7171	0.01679	0.3477	0.0167	0.05306
ENSG00000105889.15	0.08942	0.06209	0.02136	0.01843	0.1488	0.8766	0.06915	0.03184	0.09131	0.06271	0.0238	0.03164	0.1488	0.8766	0.07471	0.04791
ENSG00000105926.15	0.06351	0.000224	0.04531	0.8106	0.01613	0.3361	0.05465	0.003527	0.06868	0.0001817	0.04049	0.7603	0.01613	0.3361	0.05438	0.002821
ENSG00000105928.16	0.003869	0.9898	0.004473	0.1236	0.04051	0.4678	0.006071	0.455	0.004439	0.8597	0.004753	0.1616	0.04051	0.4678	0.008014	0.4855
ENSG00000105939.13	0.02963	0.08961	0.04045	0.00744	0.08183	0.1818	0.0362	0.006144	0.02843	0.1019	0.03977	0.003606	0.08183	0.1818	0.03729	0.003798
ENSG00000105948.13	0.02845	0.0007897	0.02234	0.002802	0.06124	0.4476	0.02813	0.0001093	0.02829	0.001458	0.02168	0.004082	0.06124	0.4476	0.0293	0.0002563
ENSG00000105953.15	0.01258	0.6221	0.02556	0.09802	0.008969	0.5451	0.01687	0.339	0.01307	0.7999	0.0242	0.1206	0.008969	0.5451	0.01633	0.4356
ENSG00000105963.15	0.03572	0.006412	0.006704	0.6885	0.04508	0.8467	0.02621	0.08301	0.03612	0.01558	0.006281	0.5256	0.04508	0.8467	0.0272	0.1271
ENSG00000105967.16	0.01819	0.8576	0.005504	0.1328	0.02824	0.575	0.01436	0.4872	0.02119	0.6736	0.005499	0.1811	0.02824	0.575	0.01673	0.5042
ENSG00000105968.18	0.003076	0.5654	0.0008813	0.4595	0.0174	0.7298	0.003097	0.767	0.004715	0.3405	0.001381	0.5833	0.0174	0.7298	0.004843	0.6952
ENSG00000105971.15	0.02295	0.08089	0.01516	0.2073	0.05825	0.02528	0.02218	0.0165	0.02307	0.08903	0.009096	0.2954	0.05825	0.02528	0.02187	0.02332
ENSG00000105974.12	0.0157	0.06493	0.01041	0.2409	0.01145	0.4661	0.01364	0.1314	0.01562	0.2326	0.009037	0.3601	0.01145	0.4661	0.01306	0.371
ENSG00000105982.16	0.002931	0.3851	0.008536	0.391	0.01188	0.5859	0.005354	0.5625	0.003894	0.572	0.008553	0.3892	0.01188	0.5859	0.00619	0.6667
ENSG00000105983.22	0.0009137	0.3295	0.003035	0.1656	0.07109	0.3267	0.005463	0.2341	0.001292	0.2808	0.003156	0.2304	0.07109	0.3267	0.008621	0.2598
ENSG00000105991.9	0.02223	0.6445	0.01799	0.5849	0.01873	0.9894	0.02058	0.9222	0.02439	0.6029	0.01732	0.5148	0.01873	0.9894	0.02153	0.8836
ENSG00000105993.15	0.03949	1.07e-06	0.01768	0.8509	0.01834	0.8418	0.03081	8.754e-05	0.03643	8.218e-06	0.01652	0.767	0.01834	0.8418	0.02816	0.0004612
ENSG00000106003.13	0.008107	0.2144	0.01471	0.005808	0.01348	0.5673	0.01068	0.02442	0.01068	0.2196	0.01546	0.006673	0.01348	0.5673	0.01252	0.02764
ENSG00000106009.16	0.004676	0.3239	0.004304	0.3853	0.03411	0.9884	0.006148	0.6516	0.005001	0.5628	0.006665	0.4732	0.03411	0.9884	0.008348	0.8491
ENSG00000106012.18	0.007849	0.04446	0.005004	0.07183	0.003981	0.9124	0.006656	0.06959	0.007582	0.1045	0.00511	0.09449	0.003981	0.9124	0.006425	0.1514
ENSG00000106018.14	0.0268	0.6478	0.02063	0.8328	0.00824	0.4737	0.02366	0.8421	0.02404	0.6429	0.01945	0.8595	0.00824	0.4737	0.02101	0.8477
ENSG00000106028.11	0.02049	0.1425	0.0148	0.1361	0.007899	0.9507	0.01784	0.2391	0.02122	0.3496	0.01724	0.1118	0.007899	0.9507	0.01863	0.3609
ENSG00000106034.18	0.02848	0.04341	0.0285	0.7666	0.07424	0.4863	0.03097	0.2205	0.0299	0.04184	0.02975	0.7729	0.07424	0.4863	0.03412	0.2166
ENSG00000106049.9	0.01161	0.1684	0.02246	0.1619	0.00428	0.7999	0.01496	0.2647	0.01022	0.3335	0.02385	0.2132	0.00428	0.7999	0.01411	0.4536
ENSG00000106052.13	0.0008851	0.6722	0.007459	0.08716	0.02114	0.8239	0.004257	0.4163	0.001869	0.5935	0.005549	0.1346	0.02114	0.8239	0.004931	0.4885
ENSG00000106066.15	0.05435	0.0358	0.01932	0.6298	0.0235	0.9982	0.04058	0.2699	0.06481	0.01396	0.01797	0.701	0.0235	0.9982	0.04548	0.1596
ENSG00000106069.22	0.07026	0.7212	0.07357	0.4705	0.02141	0.6583	0.06875	0.8091	0.07185	0.7005	0.07718	0.459	0.02141	0.6583	0.06874	0.7955
ENSG00000106070.19	0.04082	3.149e-05	0.02074	0.6441	0.01485	0.6912	0.03247	0.001046	0.03755	0.0001225	0.02438	0.6859	0.01485	0.6912	0.03105	0.003387
ENSG00000106077.18	0.04	0.2919	0.007826	0.5353	0.03399	0.2839	0.02856	0.3979	0.04352	0.3135	0.006667	0.5668	0.03399	0.2839	0.03052	0.4261
ENSG00000106078.19	0.002265	0.3259	0.00329	0.3282	0.03422	0.8881	0.004357	0.5818	0.001192	0.5267	0.002431	0.4147	0.03422	0.8881	0.004777	0.7729
ENSG00000106080.11	0.01356	0.1329	0.002993	0.7617	0.002929	0.698	0.00933	0.506	0.01316	0.08711	0.002668	0.8889	0.002929	0.698	0.008738	0.4418
ENSG00000106086.20	0.02804	0.04365	0.01387	0.9007	0.03072	0.4508	0.02329	0.2333	0.03126	0.08226	0.01287	0.7378	0.03072	0.4508	0.02518	0.303
ENSG00000106089.12	0.001007	0.4879	0.008526	0.05604	0.006115	0.7685	0.003881	0.2589	0.001003	0.5488	0.009282	0.0525	0.006115	0.7685	0.00421	0.2672
ENSG00000106100.11	0.005923	0.06009	0.02009	0.05355	0.01992	0.2468	0.01158	0.0267	0.007023	0.0587	0.01901	0.07972	0.01992	0.2468	0.0122	0.03538
ENSG00000106105.14	0.01008	0.1377	0.003408	0.935	0.02059	0.9834	0.008349	0.6586	0.0092	0.1607	0.004057	0.6979	0.02059	0.9834	0.00861	0.6214
ENSG00000106123.12	0.007088	0.863	0.01437	0.002576	0.007859	0.9329	0.009644	0.05448	0.008915	0.4606	0.01328	0.005153	0.007859	0.9329	0.01024	0.05713
ENSG00000106125.14	0.0001727	0.7036	0.001861	0.4318	0.01845	0.5175	0.00175	0.7172	5.004e-05	0.8224	0.002303	0.3775	0.01845	0.5175	0.00256	0.723
ENSG00000106133.18	0.02757	0.02382	0.01905	0.003278	0.009272	0.6695	0.02363	0.003108	0.02974	0.01987	0.01687	0.01693	0.009272	0.6695	0.02355	0.01006
ENSG00000106144.20	0.004636	0.3739	0.02118	0.09257	0.03515	0.5376	0.01201	0.2405	0.005383	0.4653	0.0198	0.1309	0.03515	0.5376	0.01297	0.3361
ENSG00000106153.13	0.01375	0.834	0.01523	0.003713	0.02328	0.8049	0.01478	0.06221	0.01402	0.9615	0.01911	0.001545	0.02328	0.8049	0.01658	0.03631
ENSG00000106211.9	0.000506	0.6539	0.008139	0.07951	0.0491	0.4078	0.005785	0.2603	0.0004596	0.5481	0.006278	0.2201	0.0491	0.4078	0.007049	0.4205
ENSG00000106244.13	0.007124	0.4006	0.009876	0.7153	0.05391	0.9534	0.01062	0.8577	0.007817	0.3423	0.01058	0.8369	0.05391	0.9534	0.01316	0.8576
ENSG00000106245.11	0.01793	0.0389	0.01905	0.0005563	0.01479	0.5446	0.01814	0.0009044	0.02041	0.02656	0.02384	0.0001916	0.01479	0.5446	0.021	0.0002651
ENSG00000106246.17	0.01593	0.09131	0.01334	0.02509	0.02437	0.5115	0.0155	0.03578	0.0172	0.06232	0.01734	0.02349	0.02437	0.5115	0.01794	0.02553
ENSG00000106261.17	0.01262	0.188	0.02784	0.3279	0.1486	0.6259	0.02527	0.3686	0.01206	0.3	0.03219	0.2139	0.1486	0.6259	0.03181	0.3768
ENSG00000106263.18	0.04606	0.002469	0.03537	1.892e-05	0.01454	0.5353	0.04065	4.294e-06	0.04671	0.009633	0.03626	7.239e-05	0.01454	0.5353	0.04018	4.678e-05
ENSG00000106266.11	0.01304	0.07465	0.01958	0.0003461	0.01898	0.9076	0.01562	0.001606	0.0125	0.06152	0.01907	0.0006169	0.01898	0.9076	0.01528	0.002207
ENSG00000106268.15	0.01581	0.07557	0.009487	0.6906	0.03345	0.7891	0.01459	0.3821	0.01644	0.1641	0.01614	0.3653	0.03345	0.7891	0.01798	0.4119
ENSG00000106290.15	0.01007	0.1303	0.003006	0.208	0.04662	0.2102	0.009621	0.1112	0.01175	0.09432	0.003483	0.1895	0.04662	0.2102	0.0124	0.08331
ENSG00000106299.8	0.005526	0.022	0.004624	0.2411	0.04362	0.2712	0.007286	0.04165	0.005986	0.03862	0.003618	0.3407	0.04362	0.2712	0.008831	0.08035
ENSG00000106305.10	0.002647	0.6236	0.002725	0.4038	0.0235	0.8619	0.003808	0.8018	0.002048	0.8468	0.004706	0.2647	0.0235	0.8619	0.004984	0.7718
ENSG00000106327.13	0.006078	0.7542	0.01096	0.04168	0.04573	0.8344	0.00992	0.2956	0.007899	0.6706	0.01217	0.07911	0.04573	0.8344	0.01294	0.3974
ENSG00000106328.10	0.00296	0.4261	0.00471	0.5479	0.02688	0.5565	0.004865	0.6656	0.002006	0.9987	0.005206	0.6331	0.02688	0.5565	0.005449	0.9113
ENSG00000106330.12	0.0079	0.5517	0.007548	0.5286	0.01796	0.9386	0.008325	0.8581	0.006682	0.4219	0.007301	0.3935	0.01796	0.9386	0.00797	0.7147
ENSG00000106341.11	0.008581	0.1978	0.01188	0.06483	0.01911	0.6054	0.01029	0.1371	0.01063	0.3292	0.01946	0.01052	0.01911	0.6054	0.01434	0.05491
ENSG00000106344.8	0.009102	0.3045	0.01971	0.005288	0.0209	0.6706	0.01341	0.03365	0.01063	0.2566	0.01758	0.009798	0.0209	0.6706	0.0139	0.04682
ENSG00000106346.11	0.01421	0.4108	0.02176	0.4101	0.01744	0.4854	0.01699	0.5429	0.01456	0.1848	0.02212	0.5374	0.01744	0.4854	0.01731	0.4159
ENSG00000106348.18	0.03295	0.001173	0.005752	0.4881	0.01839	0.7609	0.02277	0.01686	0.03094	0.005398	0.006819	0.5468	0.01839	0.7609	0.02182	0.05771
ENSG00000106351.13	0.02241	0.01834	0.01615	0.009185	0.02841	0.221	0.02058	0.002353	0.02486	0.006393	0.01691	0.02065	0.02841	0.221	0.0226	0.001925
ENSG00000106355.10	0.01893	0.1451	0.009404	0.6933	0.003969	0.971	0.01483	0.5892	0.01823	0.2464	0.009659	0.5961	0.003969	0.971	0.01405	0.6909
ENSG00000106366.9	0.001931	0.9171	0.01973	0.0004332	0.03525	0.1943	0.00989	0.004269	0.001719	0.9995	0.01799	0.001093	0.03525	0.1943	0.01028	0.009598
ENSG00000106367.15	0.01668	0.8304	0.01274	0.07065	0.06435	0.5368	0.01791	0.3287	0.01747	0.8757	0.01301	0.09838	0.06435	0.5368	0.02052	0.4069
ENSG00000106392.11	0.004368	0.9134	0.01137	0.02701	0.01951	0.3998	0.007611	0.1606	0.004589	0.7092	0.01123	0.02629	0.01951	0.3998	0.008204	0.1334
ENSG00000106397.12	0.01005	0.9814	0.01332	0.005875	0.01796	0.4151	0.01161	0.06042	0.01011	0.8363	0.0116	0.01313	0.01796	0.4151	0.01135	0.09538
ENSG00000106399.11	0.01704	0.06411	0.006121	0.06213	0.007707	0.9789	0.01276	0.08551	0.01771	0.1004	0.007544	0.04034	0.007707	0.9789	0.01342	0.08652
ENSG00000106400.12	0.01728	0.4683	0.006399	0.1309	0.03204	0.8868	0.01433	0.4431	0.01683	0.4837	0.009175	0.03953	0.03204	0.8868	0.01578	0.227
ENSG00000106404.13	0.007932	0.5996	0.006551	0.03725	0.01093	0.6272	0.007618	0.2014	0.009414	0.3378	0.005379	0.07077	0.01093	0.6272	0.008237	0.2102
ENSG00000106415.13	0.008086	0.09662	0.005009	0.2709	0.02381	0.9934	0.007878	0.294	0.008892	0.1176	0.003925	0.3522	0.02381	0.9934	0.008699	0.3819
ENSG00000106443.16	0.0381	0.007493	0.02232	0.5344	0.007851	0.4517	0.03101	0.0493	0.03778	0.01619	0.02233	0.6785	0.007851	0.4517	0.02984	0.1011
ENSG00000106459.15	0.001987	0.7625	0.006676	0.2716	0.04133	0.8912	0.005746	0.7599	0.002514	0.6007	0.005878	0.3497	0.04133	0.8912	0.007353	0.7637
ENSG00000106460.19	0.01424	0.2993	0.01869	0.3086	0.00914	0.8443	0.0155	0.5308	0.01395	0.3743	0.0165	0.4089	0.00914	0.8443	0.01432	0.6642
ENSG00000106462.11	0.006241	0.01182	0.01865	0.03642	0.008985	0.3553	0.01068	0.007398	0.005595	0.03659	0.01773	0.05303	0.008985	0.3553	0.009901	0.02398
ENSG00000106477.19	0.05506	0.5492	0.05143	0.0525	0.08548	0.2102	0.05546	0.116	0.05641	0.6561	0.0481	0.09065	0.08548	0.2102	0.05648	0.1873
ENSG00000106479.11	0.02414	0.2374	0.0139	0.05479	0.02508	0.6993	0.02066	0.1523	0.02867	0.1838	0.01301	0.07357	0.02508	0.6993	0.02319	0.1563
ENSG00000106484.16	0.0698	0.1052	0.09389	0.001411	0.04751	0.778	0.0769	0.005911	0.06616	0.08118	0.1012	0.004699	0.04751	0.778	0.07584	0.0125
ENSG00000106524.9	0.01107	0.1322	0.02259	0.05588	0.006572	0.8789	0.0148	0.1215	0.01253	0.2575	0.02243	0.09386	0.006572	0.8789	0.0152	0.2607
ENSG00000106526.10	0.006299	0.157	0.002384	0.6222	0.02121	0.7629	0.005758	0.5193	0.008746	0.1172	0.002549	0.7851	0.02121	0.7629	0.007914	0.5043
ENSG00000106537.8	0.1443	3.625e-05	0.1133	0.00956	0.1086	0.2333	0.1317	1.219e-05	0.1386	0.0002396	0.121	0.01331	0.1086	0.2333	0.1299	8.533e-05
ENSG00000106546.14	0.01664	0.9827	0.01476	0.7019	0.03761	0.7907	0.01714	0.9763	0.0181	0.9882	0.01447	0.8839	0.03761	0.7907	0.01879	0.9936
ENSG00000106554.13	0.009713	0.01057	0.00279	0.8297	0.03217	0.4294	0.008544	0.08347	0.007795	0.04452	0.003488	0.7767	0.03217	0.4294	0.008729	0.209
ENSG00000106560.11	0.006107	0.0293	0.01256	0.09853	0.01844	0.7991	0.009005	0.05885	0.005556	0.04423	0.01255	0.09459	0.01844	0.7991	0.00909	0.07673
ENSG00000106565.18	4.183e-05	0.8913	0.0006322	0.8908	0.008902	0.3443	0.0007276	0.8578	0.0004015	0.7981	0.001966	0.5469	0.008902	0.3443	0.001733	0.705
ENSG00000106571.14	0.01192	0.4244	0.01273	0.8055	0.01944	0.1641	0.01261	0.4504	0.01069	0.5673	0.01233	0.8471	0.01944	0.1641	0.01207	0.5335
ENSG00000106588.11	0.006124	0.387	0.005841	0.04899	0.02327	0.5342	0.006959	0.1634	0.006883	0.4949	0.00644	0.04719	0.02327	0.5342	0.008315	0.1871
ENSG00000106591.4	0.01407	0.01232	0.01268	0.6501	0.02995	0.9244	0.01446	0.1328	0.01471	0.02073	0.01248	0.7627	0.02995	0.9244	0.01544	0.2068
ENSG00000106603.18	0.03458	0.02667	0.03819	0.003071	0.03642	0.1543	0.03593	0.0009588	0.03282	0.03577	0.04251	0.006521	0.03642	0.1543	0.03634	0.002288
ENSG00000106605.11	0.01257	0.5684	0.0158	0.0022	0.05064	0.6102	0.01576	0.0259	0.01445	0.4126	0.01703	0.003171	0.05064	0.6102	0.01878	0.0268
ENSG00000106608.16	0.04361	0.0001132	0.01736	0.004081	0.05202	0.2853	0.035	1.877e-05	0.04724	0.0001758	0.01884	0.006146	0.05202	0.2853	0.03839	3.957e-05
ENSG00000106609.16	0.003784	0.8845	0.0009274	0.7646	0.01551	0.7897	0.003435	0.9741	0.003766	0.8803	0.0006826	0.7229	0.01551	0.7897	0.003886	0.9673
ENSG00000106610.15	0.01007	0.02462	0.01153	0.8242	0.03378	0.7458	0.01186	0.2115	0.0105	0.03052	0.008839	0.9138	0.03378	0.7458	0.0122	0.2574
ENSG00000106615.10	0.01479	0.4609	0.007623	0.06405	0.005963	0.4681	0.01184	0.1997	0.01823	0.2979	0.007159	0.07526	0.005963	0.4681	0.01342	0.1673
ENSG00000106617.14	0.02524	0.4016	0.03067	0.6652	0.04947	0.2836	0.02843	0.5234	0.02412	0.5208	0.02856	0.833	0.04947	0.2836	0.02802	0.6509
ENSG00000106624.11	0.02201	0.02732	0.02167	0.0005967	0.007492	0.7029	0.0211	0.0008833	0.0243	0.01116	0.02208	0.0009371	0.007492	0.7029	0.02195	0.0006078
ENSG00000106628.10	0.02493	0.00484	0.01559	0.004973	0.01502	0.2553	0.02117	0.0005222	0.02785	0.005984	0.01614	0.008958	0.01502	0.2553	0.02277	0.001025
ENSG00000106635.8	0.005039	0.2847	0.008893	0.3943	0.01827	0.587	0.00709	0.4888	0.005348	0.3616	0.006427	0.6604	0.01827	0.587	0.006946	0.6862
ENSG00000106636.8	0.02679	0.003006	0.01414	0.003073	0.03853	0.357	0.02306	0.0003077	0.03156	0.001478	0.01611	0.00197	0.03853	0.357	0.02716	0.000114
ENSG00000106638.17	0.003438	0.1118	0.01723	0.009089	0.06913	0.1786	0.01177	0.008476	0.003541	0.08267	0.02174	0.009731	0.06913	0.1786	0.01582	0.007038
ENSG00000106665.16	0.005547	0.2655	0.02393	0.0002046	0.01233	0.2865	0.01226	0.001141	0.005715	0.4708	0.02561	0.000202	0.01233	0.2865	0.01287	0.001819
ENSG00000106682.14	0.005704	0.3194	0.006813	0.5658	0.0373	0.7063	0.007806	0.6608	0.007336	0.2049	0.007876	0.7243	0.0373	0.7063	0.0104	0.6078
ENSG00000106683.15	0.0202	0.6726	0.02591	0.05751	0.03327	0.5772	0.02288	0.2686	0.01941	0.5866	0.02678	0.0887	0.03327	0.5772	0.02316	0.3198
ENSG00000106686.16	0.003401	0.6776	0.005505	0.5387	0.02155	0.7381	0.005114	0.8545	0.005329	0.761	0.005636	0.4816	0.02155	0.7381	0.00699	0.8554
ENSG00000106692.14	0.02277	0.002233	0.004269	0.7894	0.02065	0.3372	0.01626	0.0214	0.02529	0.005074	0.00546	0.5196	0.02065	0.3372	0.01834	0.02907
ENSG00000106701.12	0.01406	0.564	0.001409	0.8966	0.01509	0.4784	0.009745	0.8288	0.01711	0.63	0.00189	0.764	0.01509	0.4784	0.01192	0.8167
ENSG00000106714.17	0.04368	8.735e-05	0.04549	0.2672	0.04851	0.5874	0.04457	0.001027	0.04329	0.0002571	0.03745	0.3304	0.04851	0.5874	0.04188	0.002992
ENSG00000106723.17	0.009523	0.002149	0.002532	0.5034	0.06679	0.8419	0.01022	0.02961	0.007842	0.01183	0.001938	0.7452	0.06679	0.8419	0.01158	0.133
ENSG00000106733.21	0.009924	0.7195	0.02585	0.002921	0.04801	0.1114	0.01749	0.01037	0.01144	0.8454	0.02288	0.01491	0.04801	0.1114	0.01871	0.04091
ENSG00000106771.13	0.05314	0.0001672	0.01941	0.7353	0.05517	0.4263	0.0416	0.003115	0.05621	0.0005088	0.01845	0.6906	0.05517	0.4263	0.04373	0.007277
ENSG00000106772.18	0.03402	0.9686	0.02393	0.1323	0.03653	0.2037	0.03068	0.2947	0.0293	0.9848	0.02801	0.06203	0.03653	0.2037	0.02957	0.1867
ENSG00000106780.9	0.08564	9.041e-08	0.03833	0.0003242	0.07634	0.4037	0.0688	4.055e-09	0.08375	4.457e-07	0.04175	0.001291	0.07634	0.4037	0.06927	6.252e-08
ENSG00000106785.15	0.003816	0.1005	0.008567	0.3681	0.01116	0.5409	0.005856	0.2513	0.004452	0.1293	0.007428	0.4541	0.01116	0.5409	0.006073	0.3302
ENSG00000106789.13	0.02577	0.988	0.0147	0.2962	0.01996	0.5224	0.02163	0.7096	0.02885	0.7719	0.01344	0.4334	0.01996	0.5224	0.02294	0.7455
ENSG00000106799.13	0.02276	0.1015	0.01093	0.007989	0.01751	0.7571	0.01839	0.02194	0.02461	0.07949	0.01126	0.009665	0.01751	0.7571	0.01955	0.02106
ENSG00000106803.10	0.01001	0.848	0.01327	0.003557	0.01548	0.3867	0.01143	0.03565	0.0108	0.714	0.01719	0.001595	0.01548	0.3867	0.01334	0.01699
ENSG00000106804.8	0.001796	0.5112	0.006321	0.08254	0.02327	0.2707	0.004526	0.1767	0.004438	0.1457	0.00644	0.08593	0.02327	0.2707	0.006907	0.07748
ENSG00000106829.19	0.06124	8.647e-09	0.02609	0.00348	0.02985	0.07979	0.0474	9.26e-10	0.06056	2.619e-07	0.03039	0.002556	0.02985	0.07979	0.04771	1.626e-08
ENSG00000106868.16	0.04676	0.8078	0.06759	0.0474	0.007765	0.8365	0.05183	0.3319	0.05292	0.8476	0.06478	0.04572	0.007765	0.8365	0.05246	0.3342
ENSG00000106948.16	0.0141	0.425	0.01368	0.07098	0.03298	0.6662	0.01498	0.252	0.01382	0.6732	0.01244	0.1026	0.03298	0.6662	0.01521	0.4057
ENSG00000106952.7	0.001229	0.7439	0.02168	0.003118	0.005881	0.8444	0.008545	0.05224	0.001268	0.6971	0.02013	0.007055	0.005881	0.8444	0.007897	0.08938
ENSG00000106976.20	0.003014	0.6843	0.006526	0.2048	0.03217	0.1698	0.005812	0.279	0.002536	0.8682	0.006043	0.2506	0.03217	0.1698	0.006537	0.3598
ENSG00000106991.13	0.01554	0.5118	0.01897	0.003888	0.0365	0.7636	0.01786	0.04337	0.01744	0.3542	0.01815	0.006123	0.0365	0.7636	0.01951	0.04621
ENSG00000106992.19	0.04438	0.1215	0.06608	0.0004362	0.018	0.3819	0.05043	0.001421	0.04201	0.2541	0.07294	0.002462	0.018	0.3819	0.04984	0.01054
ENSG00000106993.12	0.009237	0.165	0.02055	0.1091	0.003136	0.9961	0.01281	0.2349	0.008717	0.1986	0.0201	0.1569	0.003136	0.9961	0.01191	0.3259
ENSG00000107014.9	0.01933	0.02951	0.01737	0.4229	0.02657	0.8016	0.01905	0.1621	0.01899	0.04692	0.01537	0.3652	0.02657	0.8016	0.01853	0.1989
ENSG00000107018.8	0.07492	0.306	0.054	0.1184	0.04215	0.8041	0.06592	0.3143	0.07669	0.414	0.04682	0.2173	0.04215	0.8041	0.06357	0.5118
ENSG00000107020.10	0.01407	0.6946	0.03459	0.0107	0.05245	0.398	0.02325	0.07033	0.0137	0.8356	0.03422	0.01242	0.05245	0.398	0.02416	0.08903
ENSG00000107021.16	0.006302	0.3559	0.01116	0.0409	0.01144	0.9239	0.008259	0.1963	0.008571	0.2324	0.01029	0.05695	0.01144	0.9239	0.009411	0.1847
ENSG00000107036.12	0.02303	0.005586	0.02366	0.001299	0.01246	0.6985	0.02268	0.0004435	0.02435	0.00411	0.02278	0.003063	0.01246	0.6985	0.02269	0.000707
ENSG00000107077.18	0.05641	0.0005	0.008974	0.4054	0.05004	0.8793	0.03968	0.008358	0.05673	0.003678	0.0108	0.2891	0.05004	0.8793	0.04103	0.0302
ENSG00000107099.15	0.01948	0.0005627	0.01011	0.8241	0.02886	0.1878	0.01675	0.004706	0.01679	0.002729	0.009509	0.8925	0.02886	0.1878	0.01556	0.0175
ENSG00000107104.19	0.08907	0.2487	0.07929	0.8386	0.0931	0.8144	0.08591	0.7379	0.0898	0.202	0.08014	0.538	0.0931	0.8144	0.08695	0.5633
ENSG00000107140.16	0.007617	0.1019	0.003304	0.5454	0.02701	0.8727	0.007182	0.4173	0.007736	0.06824	0.002245	0.7287	0.02701	0.8727	0.00779	0.3932
ENSG00000107147.13	0.009745	0.2757	0.006232	0.5698	0.07309	0.06481	0.01198	0.164	0.008805	0.4437	0.004887	0.6071	0.07309	0.06481	0.01371	0.2311
ENSG00000107164.16	0.02558	0.08044	0.02013	0.001971	0.03379	0.8646	0.02415	0.006779	0.02402	0.1155	0.02355	0.001374	0.03379	0.8646	0.02481	0.006786
ENSG00000107175.12	0.0056	0.8845	0.0004173	0.8184	0.06389	0.2582	0.006981	0.7632	0.006939	0.818	0.0008037	0.5976	0.06389	0.2582	0.01041	0.6578
ENSG00000107185.10	0.00583	0.4733	0.01529	0.006071	0.0159	0.5451	0.009645	0.04435	0.006106	0.6434	0.01388	0.01016	0.0159	0.5451	0.009598	0.08027
ENSG00000107201.10	0.03276	0.04764	0.03652	0.001589	0.09312	0.06084	0.03734	0.000409	0.02957	0.03825	0.03621	0.002354	0.09312	0.06084	0.03786	0.0004739
ENSG00000107223.13	0.002539	0.336	0.01752	0.07548	0.08526	0.762	0.01221	0.2461	0.002372	0.5409	0.01979	0.04234	0.08526	0.762	0.01606	0.2311
ENSG00000107242.19	0.006649	0.1722	0.005559	0.1597	0.009505	0.4677	0.006428	0.1908	0.00786	0.1664	0.00896	0.362	0.009505	0.4677	0.008379	0.3082
ENSG00000107249.23	0.02175	0.9451	0.004905	0.2861	0.0673	0.6248	0.01841	0.7365	0.0258	0.7696	0.005109	0.4339	0.0673	0.6248	0.02301	0.7918
ENSG00000107262.24	0.008003	0.432	0.02103	0.001218	0.005828	0.8297	0.01238	0.01688	0.007767	0.5928	0.02317	0.009035	0.005828	0.8297	0.01263	0.09369
ENSG00000107263.18	0.02002	0.1447	0.01564	0.2834	0.03014	0.9038	0.01906	0.3604	0.01974	0.2243	0.01487	0.2816	0.03014	0.9038	0.01915	0.4545
ENSG00000107281.10	0.00822	0.8894	0.01398	0.03209	0.01618	0.9178	0.01064	0.2953	0.009551	0.9147	0.01587	0.01636	0.01618	0.9178	0.01226	0.1989
ENSG00000107282.8	0.007971	0.5017	0.01165	0.295	0.01072	0.801	0.00939	0.6409	0.006085	0.7379	0.01086	0.3102	0.01072	0.801	0.008097	0.7582
ENSG00000107290.14	0.01283	0.00804	0.007869	0.03154	0.01196	0.2949	0.01107	0.00416	0.0153	0.005299	0.005414	0.09807	0.01196	0.2949	0.01174	0.00741
ENSG00000107317.13	0.09724	0.04334	0.09246	0.1769	0.1456	0.8102	0.09822	0.118	0.09246	0.06606	0.08296	0.2367	0.1456	0.8102	0.09446	0.1889
ENSG00000107331.17	0.01371	0.9907	0.00963	0.1694	0.03103	0.8305	0.01324	0.6846	0.01277	0.7523	0.008763	0.188	0.03103	0.8305	0.01321	0.6383
ENSG00000107338.10	0.01251	0.03969	0.005116	0.1893	0.01206	0.8302	0.009931	0.1183	0.008934	0.08584	0.004445	0.2969	0.01206	0.8302	0.007763	0.26
ENSG00000107341.5	0.04711	1.78e-05	0.03028	0.1435	0.001282	0.9997	0.03881	0.0002472	0.04529	9.181e-05	0.03432	0.219	0.001282	0.9997	0.03746	0.001413
ENSG00000107362.13	0.003558	0.2788	0.00554	0.1199	0.007988	0.8694	0.004484	0.3138	0.005996	0.1521	0.00394	0.2828	0.007988	0.8694	0.005514	0.3622
ENSG00000107371.13	0.008099	0.2355	0.02752	0.008263	0.000878	0.9779	0.01441	0.05116	0.008061	0.2537	0.0272	0.01185	0.000878	0.9779	0.01365	0.07004
ENSG00000107372.13	0.0274	0.1055	0.006475	0.06221	0.02641	0.2078	0.02012	0.04004	0.03119	0.1044	0.006697	0.1433	0.02641	0.2078	0.0227	0.07289
ENSG00000107404.20	0.00185	0.549	0.03306	0.4722	0.01652	0.5388	0.01342	0.6852	0.002417	0.3311	0.03704	0.548	0.01652	0.5388	0.01513	0.5893
ENSG00000107438.9	0.01253	0.6803	0.01674	0.003104	0.08774	0.129	0.01807	0.01168	0.008721	0.738	0.0141	0.007583	0.08774	0.129	0.01809	0.02482
ENSG00000107443.16	0.0005367	0.8091	0.003894	0.1594	0.004257	0.6758	0.001898	0.5593	0.0003306	0.9341	0.005144	0.1108	0.004257	0.6758	0.002287	0.5034
ENSG00000107485.18	0.01631	0.001281	0.0005167	0.6043	0.01484	0.3146	0.01078	0.0107	0.01687	0.001601	0.001551	0.3993	0.01484	0.3146	0.01165	0.009197
ENSG00000107518.18	0.003385	0.8234	0.004455	0.834	0.02396	0.9142	0.004873	0.9881	0.004498	0.9326	0.004262	0.8814	0.02396	0.9142	0.006294	0.9969
ENSG00000107521.19	0.002453	0.8405	0.009843	0.01325	0.006065	0.8122	0.005201	0.1518	0.002774	0.9278	0.01018	0.03864	0.006065	0.8122	0.00552	0.3142
ENSG00000107537.14	0.008066	0.6989	0.001247	0.4587	0.05768	0.4292	0.00841	0.6811	0.006746	0.9563	0.002192	0.5048	0.05768	0.4292	0.01016	0.79
ENSG00000107551.21	0.1161	0.05413	0.1013	0.01519	0.06375	0.8544	0.1081	0.02432	0.1119	0.05595	0.09695	0.01802	0.06375	0.8544	0.1024	0.02839
ENSG00000107554.17	0.01226	0.8406	0.03272	0.3519	0.02998	0.9695	0.02029	0.8687	0.01168	0.7976	0.0349	0.3529	0.02998	0.9695	0.02105	0.8574
ENSG00000107560.12	0.002185	0.8418	0.007955	0.1305	0.003518	0.9391	0.00425	0.6036	0.002203	0.9238	0.007695	0.1595	0.003518	0.9391	0.00413	0.6828
ENSG00000107566.14	0.05578	0.0001393	0.03458	0.02711	0.003977	0.547	0.04564	0.0002061	0.05503	0.0001333	0.03235	0.03848	0.003977	0.547	0.04268	0.0002679
ENSG00000107581.13	0.007511	0.5018	0.007748	0.501	0.02216	0.4372	0.00839	0.6206	0.005594	0.5958	0.009309	0.3533	0.02216	0.4372	0.008406	0.5735
ENSG00000107611.16	0.05026	0.0248	0.02364	0.07896	0.07287	0.4264	0.0423	0.02773	0.05671	0.03227	0.025	0.07462	0.07287	0.4264	0.04787	0.0324
ENSG00000107614.22	0.02856	0.07483	0.01077	0.7392	0.0654	0.9936	0.02442	0.4457	0.034	0.07011	0.01029	0.9543	0.0654	0.9936	0.02925	0.491
ENSG00000107625.13	0.01203	0.07029	0.01864	0.1559	0.004754	0.678	0.01392	0.1331	0.009628	0.1135	0.01659	0.25	0.004754	0.678	0.01144	0.2454
ENSG00000107643.16	0.0005489	0.7163	0.003474	0.3049	0.04293	0.8732	0.003864	0.7686	0.001004	0.8519	0.003637	0.4238	0.04293	0.8732	0.005903	0.8892
ENSG00000107651.13	0.00973	0.3238	0.02485	0.159	0.04997	0.5893	0.01714	0.3218	0.009002	0.4521	0.02939	0.06928	0.04997	0.5893	0.01963	0.2392
ENSG00000107669.17	0.003769	0.08131	0.002283	0.7212	0.09681	0.6211	0.008317	0.3569	0.004172	0.07638	0.001237	0.9133	0.09681	0.6211	0.01213	0.3928
ENSG00000107672.15	0.01014	0.002951	0.01807	0.2259	0.02056	0.8927	0.01345	0.02143	0.009685	0.006115	0.01995	0.2378	0.02056	0.8927	0.0141	0.0386
ENSG00000107679.14	0.06272	0.002518	0.02882	0.914	0.03537	0.1433	0.04953	0.01357	0.06575	0.008916	0.03129	0.8404	0.03537	0.1433	0.05153	0.03351
ENSG00000107719.9	0.004698	0.4186	0.005737	0.05833	0.0512	0.2291	0.007586	0.1098	0.005054	0.3714	0.005484	0.07978	0.0512	0.2291	0.009637	0.1253
ENSG00000107736.21	0.07222	0.02112	0.01811	0.5246	0.02837	0.2466	0.05115	0.06646	0.07792	0.03028	0.01624	0.6548	0.02837	0.2466	0.05292	0.1001
ENSG00000107738.20	0.04026	2.888e-06	0.002281	0.9099	0.01475	0.701	0.02576	0.0001868	0.038	3.592e-05	0.00234	0.8888	0.01475	0.701	0.02407	0.001545
ENSG00000107742.13	0.03829	0.04248	0.03536	0.002955	0.02224	0.3417	0.03641	0.002643	0.04189	0.02948	0.03764	0.002422	0.02224	0.3417	0.0386	0.00166
ENSG00000107745.19	0.05123	1.773e-05	0.03134	0.001076	0.01179	0.3583	0.04222	1.344e-06	0.05043	3.758e-05	0.03168	0.003252	0.01179	0.3583	0.04056	7.071e-06
ENSG00000107758.15	0.008785	0.0287	0.01083	0.4934	0.1351	0.5808	0.01636	0.1425	0.006839	0.04819	0.0142	0.6074	0.1351	0.5808	0.02159	0.2274
ENSG00000107771.17	0.02888	0.1816	0.01902	0.08539	0.01924	0.1825	0.02495	0.06814	0.0311	0.1918	0.01661	0.2634	0.01924	0.1825	0.02521	0.1537
ENSG00000107779.13	0.01165	0.09993	0.000359	0.7448	0.05391	0.03925	0.01005	0.06971	0.01472	0.08654	0.0003568	0.9673	0.05391	0.03925	0.01378	0.07579
ENSG00000107789.16	0.003673	0.1545	0.00414	0.6637	0.01458	0.9649	0.004428	0.5926	0.004542	0.208	0.003735	0.5899	0.01458	0.9649	0.005244	0.6406
ENSG00000107796.13	0.0017	0.3116	0.0007763	0.5465	0.04968	0.2295	0.00399	0.3712	0.002365	0.2036	0.0008042	0.6691	0.04968	0.2295	0.006407	0.3274
ENSG00000107798.18	0.02676	0.5145	0.02873	0.2118	0.0413	0.7991	0.02823	0.559	0.02776	0.9855	0.02955	0.1392	0.0413	0.7991	0.02965	0.6199
ENSG00000107815.10	0.1644	0.006854	0.1056	0.0002212	0.1087	0.9334	0.1411	0.0001488	0.1661	0.0102	0.1167	0.0002077	0.1087	0.9334	0.1444	0.0001984
ENSG00000107816.17	0.02132	0.02974	0.01792	0.003605	0.006855	0.7092	0.01936	0.004217	0.02535	0.01812	0.01709	0.009125	0.006855	0.7092	0.02086	0.005981
ENSG00000107819.13	0.01529	0.966	0.04007	0.1459	0.003231	0.6268	0.02319	0.5628	0.01588	0.8506	0.0371	0.1668	0.003231	0.6268	0.02162	0.5645
ENSG00000107829.15	0.09282	7.272e-06	0.08292	0.0005075	0.04993	0.8444	0.08707	6.619e-07	0.09823	1.762e-05	0.0811	0.00437	0.04993	0.8444	0.08796	1.004e-05
ENSG00000107833.10	0.03639	0.05494	0.07364	0.9617	0.02732	0.9441	0.04875	0.4236	0.03185	0.1623	0.07257	0.9294	0.02732	0.9441	0.04476	0.6904
ENSG00000107854.6	0.006182	0.0497	0.01545	0.002509	0.003764	0.7308	0.009252	0.004882	0.007857	0.02933	0.01107	0.01723	0.003764	0.7308	0.008517	0.01483
ENSG00000107862.5	0.01179	0.9884	0.02521	0.01839	0.02209	0.7872	0.01699	0.2041	0.01148	0.8092	0.02288	0.02939	0.02209	0.7872	0.01624	0.2413
ENSG00000107863.18	0.0007225	0.5319	0.01515	0.007608	0.02504	0.2804	0.007027	0.03492	0.0005795	0.4907	0.01785	0.004129	0.02504	0.2804	0.008596	0.02068
ENSG00000107864.15	0.0941	0.001671	0.05232	0.1216	0.04027	0.4369	0.07674	0.00478	0.09418	0.002353	0.05528	0.1384	0.04027	0.4369	0.07624	0.006985
ENSG00000107872.12	0.001258	0.4493	0.008433	0.5185	0.03926	0.6933	0.005803	0.7244	0.0009556	0.5976	0.01082	0.3198	0.03926	0.6933	0.007876	0.6709
ENSG00000107874.11	0.006512	0.157	0.002646	0.8571	0.04012	0.5453	0.007005	0.5155	0.006445	0.116	0.005057	0.8576	0.04012	0.5453	0.009231	0.4426
ENSG00000107882.11	0.01104	0.8173	0.02235	0.02679	0.02301	0.5242	0.01559	0.1773	0.01135	0.5332	0.02082	0.042	0.02301	0.5242	0.01558	0.1799
ENSG00000107890.16	0.05426	0.1136	0.0484	0.2764	0.01897	0.9497	0.05032	0.3185	0.05326	0.1585	0.04834	0.4458	0.01897	0.9497	0.04835	0.4932
ENSG00000107897.19	0.02096	0.4548	0.007579	0.06304	0.04279	0.8585	0.01753	0.2847	0.02594	0.393	0.0069	0.1069	0.04279	0.8585	0.02132	0.3549
ENSG00000107902.14	0.01681	0.1542	0.02365	0.0003219	0.007958	0.7443	0.01869	0.002337	0.02043	0.1293	0.02159	0.001847	0.007958	0.7443	0.01961	0.00834
ENSG00000107929.15	0.008651	0.4395	0.03452	0.1845	0.03318	0.5149	0.01892	0.3849	0.008621	0.5447	0.03302	0.1969	0.03318	0.5149	0.01898	0.4468
ENSG00000107937.19	0.04381	0.01075	0.04166	0.4021	0.008543	0.7544	0.04115	0.07539	0.04214	0.03148	0.04567	0.2398	0.008543	0.7544	0.04006	0.1112
ENSG00000107938.18	0.01323	0.4124	0.007584	0.4173	0.04257	0.191	0.01288	0.3368	0.01231	0.5083	0.005485	0.8491	0.04257	0.191	0.01299	0.545
ENSG00000107949.17	0.02392	0.5715	0.01312	0.3436	0.01352	0.7004	0.01963	0.681	0.02258	0.8609	0.01397	0.3812	0.01352	0.7004	0.01889	0.8162
ENSG00000107951.14	0.01928	0.006301	0.02628	5.721e-05	0.00359	0.769	0.02085	3.606e-05	0.01575	0.0157	0.03189	2.48e-05	0.00359	0.769	0.01987	3.858e-05
ENSG00000107954.10	0.01801	0.5134	0.01683	0.01604	0.01784	0.2412	0.01759	0.05279	0.02027	0.5684	0.0167	0.03169	0.01784	0.2412	0.01887	0.09223
ENSG00000107957.16	0.02715	0.001851	0.02616	8.576e-05	0.04572	0.3342	0.02782	8.385e-06	0.02976	0.002459	0.02688	0.0001435	0.04572	0.3342	0.03035	1.7e-05
ENSG00000107959.16	0.01684	0.006096	0.01726	0.001729	0.04398	0.2865	0.01846	0.0002853	0.01994	0.006539	0.01679	0.002355	0.04398	0.2865	0.02122	0.0003943
ENSG00000107960.11	0.01028	0.6017	0.02683	0.2445	0.01316	0.5732	0.01615	0.5508	0.01185	0.6355	0.02519	0.1625	0.01316	0.5732	0.01635	0.4631
ENSG00000107968.10	0.0488	5.46e-06	0.03567	0.00247	0.03237	0.3766	0.04337	1.028e-06	0.05039	1.004e-05	0.03541	0.004478	0.03237	0.3766	0.04374	3.03e-06
ENSG00000108010.12	0.0138	0.001381	0.00612	0.846	0.05728	0.6877	0.01351	0.02693	0.01206	0.003606	0.005791	0.8598	0.05728	0.6877	0.01436	0.05558
ENSG00000108021.20	0.06312	0.0001874	0.02575	0.7866	0.04893	0.7492	0.04944	0.0057	0.0654	0.0003176	0.02696	0.5741	0.04893	0.7492	0.05121	0.006761
ENSG00000108039.18	0.01255	0.7125	0.02958	0.322	0.01917	0.5217	0.01879	0.6435	0.0149	0.9743	0.02844	0.1769	0.01917	0.5217	0.01975	0.5674
ENSG00000108055.9	0.008812	0.842	0.02616	0.06727	0.0104	0.787	0.01489	0.3989	0.007355	0.8971	0.02464	0.154	0.0104	0.787	0.01332	0.6177
ENSG00000108061.11	0.01064	0.006523	0.007835	0.08956	0.004327	0.8298	0.00933	0.0183	0.01312	0.006399	0.007747	0.1387	0.004327	0.8298	0.01051	0.02521
ENSG00000108064.11	0.01264	0.4672	0.02232	0.4699	0.001181	0.9661	0.01536	0.796	0.01295	0.6585	0.02071	0.6718	0.001181	0.9661	0.01436	0.9451
ENSG00000108091.11	0.01394	9.955e-05	0.006276	0.4202	0.01758	0.8945	0.01149	0.002363	0.01129	0.0009607	0.007383	0.2761	0.01758	0.8945	0.01061	0.01048
ENSG00000108094.15	0.005395	0.01699	0.005114	0.1321	0.02023	0.8936	0.006105	0.05314	0.004266	0.04299	0.002539	0.3111	0.02023	0.8936	0.005237	0.182
ENSG00000108100.18	0.03581	0.0004041	0.01185	0.05949	0.01908	0.3623	0.02663	0.0007014	0.04006	0.0003195	0.011	0.1037	0.01908	0.3623	0.02851	0.0009185
ENSG00000108106.14	0.01103	0.9587	0.006877	0.6915	0.07275	0.06667	0.01295	0.3971	0.01212	0.8782	0.01205	0.4035	0.07275	0.06667	0.01793	0.2778
ENSG00000108107.14	0.009362	0.3292	0.01042	0.1968	0.07524	0.6445	0.01331	0.385	0.007734	0.3109	0.007161	0.5163	0.07524	0.6445	0.01404	0.6043
ENSG00000108175.17	0.03025	0.02107	0.0231	0.07645	0.01263	0.8454	0.02682	0.04	0.02914	0.0691	0.02178	0.1182	0.01263	0.8454	0.02514	0.1267
ENSG00000108179.14	0.04101	1.507e-05	0.01568	0.9662	0.01545	0.6982	0.03088	0.0007989	0.03912	2.446e-05	0.01776	0.7672	0.01545	0.6982	0.02984	0.0009885
ENSG00000108187.16	0.01979	0.04973	0.008197	0.7054	0.07651	0.1985	0.01887	0.1274	0.02213	0.1181	0.007685	0.6528	0.07651	0.1985	0.02263	0.213
ENSG00000108219.15	0.007263	0.574	0.008363	0.0768	0.007321	0.718	0.007646	0.3296	0.008274	0.6694	0.007929	0.08989	0.007321	0.718	0.008069	0.3922
ENSG00000108239.9	0.03126	0.3735	0.02135	0.2163	0.008204	0.8379	0.02659	0.4954	0.03223	0.3458	0.01996	0.09674	0.008204	0.8379	0.0259	0.3073
ENSG00000108244.17	0.01686	3.468e-05	0.03467	0.0009122	0.0541	0.4772	0.02504	2.735e-06	0.01684	5.479e-05	0.03207	0.001512	0.0541	0.4772	0.02542	6.455e-06
ENSG00000108256.9	0.02364	1.099e-05	0.01723	0.0008528	0.01914	0.6128	0.02118	1.149e-06	0.02276	3.695e-05	0.01538	0.003905	0.01914	0.6128	0.01999	1.319e-05
ENSG00000108262.15	0.005199	0.2153	0.00465	0.1379	0.004525	0.6349	0.004973	0.2423	0.006551	0.1402	0.004387	0.1662	0.004525	0.6349	0.005646	0.2085
ENSG00000108298.11	0.02466	0.03734	0.05829	0.01258	0.02782	0.9061	0.03645	0.01656	0.02572	0.05125	0.05863	0.006981	0.02782	0.9061	0.03671	0.01339
ENSG00000108306.13	0.03228	0.0003666	0.03061	0.8093	0.06208	0.8452	0.03333	0.01095	0.02929	0.001861	0.0319	0.8759	0.06208	0.8452	0.0333	0.04035
ENSG00000108309.14	0.01365	0.7674	0.02631	0.04476	0.001193	0.917	0.01735	0.3287	0.01325	0.6136	0.03272	0.1849	0.001193	0.917	0.01847	0.6058
ENSG00000108312.15	0.04927	0.3203	0.04529	0.003824	0.06949	0.9755	0.04899	0.03629	0.05086	0.1469	0.04397	0.005948	0.06949	0.9755	0.0504	0.02816
ENSG00000108344.15	0.01545	0.3266	0.01958	0.00244	0.07853	0.1661	0.02031	0.006593	0.01627	0.3594	0.017	0.006112	0.07853	0.1661	0.0225	0.01469
ENSG00000108349.17	0.0166	0.00195	0.01185	0.5527	0.01809	0.9427	0.01504	0.03215	0.0149	0.00469	0.01369	0.6734	0.01809	0.9427	0.01481	0.07066
ENSG00000108352.12	0.0265	0.02793	0.02359	0.1506	0.01701	0.5657	0.02498	0.06018	0.02509	0.08921	0.02218	0.2008	0.01701	0.5657	0.02336	0.1635
ENSG00000108370.17	0.06943	0.168	0.06766	0.5161	0.06038	0.1865	0.06833	0.2204	0.07276	0.1849	0.06548	0.5905	0.06038	0.1865	0.06918	0.254
ENSG00000108375.12	0.004569	0.9002	0.006253	0.1381	0.03081	0.8061	0.006577	0.5959	0.005772	0.756	0.006744	0.1133	0.03081	0.8061	0.008501	0.5002
ENSG00000108384.15	0.01223	0.005428	0.00814	0.6378	0.005055	0.8505	0.01043	0.07011	0.0106	0.01264	0.009478	0.5759	0.005055	0.8505	0.009699	0.1177
ENSG00000108387.15	0.01156	0.2697	0.0009493	0.4485	0.0986	0.9563	0.01263	0.6343	0.01167	0.4147	0.0001773	0.7525	0.0986	0.9563	0.01627	0.8775
ENSG00000108389.9	0.005669	0.1258	0.007656	0.09951	0.02449	0.2197	0.007379	0.06678	0.004943	0.1791	0.007359	0.1343	0.02449	0.2197	0.007617	0.1056
ENSG00000108395.14	0.01969	0.05206	0.0133	0.3457	0.01212	0.9529	0.01707	0.2286	0.01857	0.06403	0.01551	0.6427	0.01212	0.9529	0.01695	0.3719
ENSG00000108405.4	0.04699	0.0002101	0.02399	0.623	0.06164	0.6195	0.03985	0.004443	0.04669	0.002055	0.02726	0.4558	0.06164	0.6195	0.04176	0.02102
ENSG00000108406.10	0.001852	0.3889	0.01461	0.0523	0.002689	0.8163	0.006305	0.2241	0.001974	0.3383	0.01071	0.1236	0.002689	0.8163	0.004907	0.3441
ENSG00000108423.15	0.0604	0.02018	0.04582	0.3928	0.05194	0.4529	0.05491	0.08068	0.05561	0.02605	0.04969	0.3246	0.05194	0.4529	0.05332	0.08443
ENSG00000108424.10	0.02249	2.627e-06	0.009278	0.01843	0.01443	0.2718	0.01749	2.418e-06	0.0219	9.632e-06	0.008591	0.03878	0.01443	0.2718	0.01682	1.49e-05
ENSG00000108433.16	0.02034	0.03333	0.01435	0.009657	0.02572	0.7673	0.01857	0.01082	0.02107	0.06863	0.01403	0.01044	0.02572	0.7673	0.01921	0.02017
ENSG00000108439.10	0.02838	0.217	0.02357	0.000295	0.06941	0.3686	0.02895	0.001614	0.0285	0.4014	0.02374	0.0008146	0.06941	0.3686	0.03088	0.006116
ENSG00000108443.14	0.004994	0.1842	0.005883	0.6482	0.02408	0.9835	0.006339	0.6383	0.004484	0.1868	0.005348	0.827	0.02408	0.9835	0.006653	0.708
ENSG00000108448.21	0.0002847	0.9623	0.01128	0.09127	0.01556	0.755	0.00491	0.4904	0.0004473	0.7237	0.01045	0.08395	0.01556	0.755	0.00518	0.4051
ENSG00000108465.15	0.007345	0.5114	0.007983	0.04456	0.06655	0.3971	0.01078	0.1518	0.007344	0.6748	0.005957	0.08979	0.06655	0.3971	0.01259	0.2809
ENSG00000108468.15	0.009122	0.002096	0.008537	0.09541	0.01375	0.8259	0.009172	0.007867	0.01073	0.001723	0.008462	0.1319	0.01375	0.8259	0.01028	0.008708
ENSG00000108469.15	0.01676	0.7681	0.02414	0.0002571	0.02402	0.2984	0.0197	0.003427	0.0178	0.6637	0.02203	0.0009705	0.02402	0.2984	0.01979	0.008873
ENSG00000108474.17	0.04096	3.382e-05	0.008836	0.02413	0.01785	0.936	0.02861	8.731e-05	0.04095	0.0001591	0.008412	0.04477	0.01785	0.936	0.02806	0.0005597
ENSG00000108479.12	0.01811	0.001814	0.008136	0.02504	0.02455	0.8589	0.01502	0.002446	0.01646	0.007316	0.009882	0.02322	0.02455	0.8589	0.01508	0.007125
ENSG00000108506.12	0.04726	0.0005784	0.009288	0.3675	0.05848	0.4104	0.03476	0.004713	0.04496	0.003658	0.01257	0.2101	0.05848	0.4104	0.03564	0.01311
ENSG00000108509.21	0.01771	0.9477	0.01961	0.03904	0.03798	0.7437	0.01947	0.304	0.01884	0.702	0.01851	0.07175	0.03798	0.7437	0.02057	0.3625
ENSG00000108510.10	0.01469	0.0003925	0.009391	0.05188	0.01312	0.4582	0.01278	0.0007433	0.01526	0.0004991	0.01059	0.09742	0.01312	0.4582	0.01352	0.001539
ENSG00000108515.17	0.008198	0.3566	0.008115	0.3055	0.02532	0.6823	0.009101	0.5187	0.007541	0.3478	0.007342	0.5125	0.02532	0.6823	0.009187	0.6478
ENSG00000108518.8	0.01914	0.06964	0.02327	0.8902	0.02121	0.6912	0.02068	0.3904	0.0216	0.13	0.02162	0.5565	0.02121	0.6912	0.02157	0.4242
ENSG00000108523.16	0.02342	0.9414	0.01403	0.62	0.03301	0.7983	0.0207	0.9577	0.02307	0.7791	0.01498	0.7887	0.03301	0.7983	0.02138	0.9643
ENSG00000108528.14	0.009502	0.02614	0.003792	0.6059	0.02897	0.6696	0.008589	0.1684	0.009427	0.03896	0.004727	0.591	0.02897	0.6696	0.009767	0.2139
ENSG00000108556.10	0.03903	0.01793	0.02466	0.7673	0.01688	0.4412	0.03287	0.1161	0.03888	0.0392	0.027	0.9456	0.01688	0.4412	0.03287	0.222
ENSG00000108557.19	0.02063	0.1319	0.0215	0.003218	0.01196	0.5482	0.02046	0.01033	0.0226	0.08173	0.02081	0.005303	0.01196	0.5482	0.02099	0.01049
ENSG00000108559.12	0.08155	1.604e-08	0.006204	0.4494	0.01163	0.7253	0.05173	1.055e-06	0.08154	1.644e-07	0.005412	0.5834	0.01163	0.7253	0.04985	1.066e-05
ENSG00000108561.8	0.02274	0.01199	0.04029	0.9864	0.01462	0.7368	0.02836	0.1481	0.02223	0.02639	0.04082	0.8485	0.01462	0.7368	0.02759	0.2232
ENSG00000108576.10	0.003702	0.06662	0.004336	0.1555	0.0271	0.4811	0.005194	0.1015	0.00376	0.08175	0.003812	0.1836	0.0271	0.4811	0.006023	0.1306
ENSG00000108578.15	0.05568	0.0006281	0.01077	0.5863	0.01137	0.3724	0.03776	0.006781	0.0538	0.001115	0.01051	0.5702	0.01137	0.3724	0.03552	0.01046
ENSG00000108582.12	0.04278	7.224e-08	0.01015	0.01091	0.0008549	0.9254	0.02923	1.775e-07	0.04023	7.045e-07	0.008058	0.02783	0.0008549	0.9254	0.02589	3.224e-06
ENSG00000108587.15	0.008661	0.4181	0.03639	0.9203	0.08628	0.6395	0.02246	0.833	0.008833	0.3564	0.04041	0.8105	0.08628	0.6395	0.02664	0.7601
ENSG00000108588.14	0.01129	0.004802	0.007824	0.3706	0.006837	0.7799	0.009849	0.04057	0.01303	0.003092	0.005857	0.5996	0.006837	0.7799	0.01008	0.04181
ENSG00000108590.11	0.01482	0.2598	0.01637	0.00153	0.01691	0.659	0.01547	0.01133	0.0168	0.142	0.01608	0.002715	0.01691	0.659	0.01657	0.01106
ENSG00000108591.10	0.006715	0.03162	0.01595	0.03201	0.01685	0.669	0.01045	0.02365	0.007252	0.03111	0.01391	0.03942	0.01685	0.669	0.01036	0.02736
ENSG00000108592.17	0.01467	0.3063	0.01119	0.1113	0.05006	0.8411	0.01539	0.3115	0.01374	0.4705	0.01351	0.0985	0.05006	0.8411	0.01716	0.3707
ENSG00000108599.15	0.04569	0.0001706	0.02725	0.003727	0.08359	0.467	0.04139	3.829e-05	0.0417	0.0005027	0.02751	0.01072	0.08359	0.467	0.04108	0.0002442
ENSG00000108604.16	0.009048	0.01113	0.008374	0.2331	0.03911	0.7791	0.01045	0.05345	0.009301	0.01759	0.009242	0.1851	0.03911	0.7791	0.01215	0.06301
ENSG00000108622.11	0.05088	0.1611	0.08916	0.2979	0.1361	0.7701	0.06873	0.3598	0.05026	0.2595	0.08909	0.2849	0.1361	0.7701	0.07125	0.4539
ENSG00000108639.7	0.02298	0.3582	0.003919	0.1559	0.05654	0.3415	0.01822	0.2441	0.02624	0.5092	0.006261	0.07502	0.05654	0.3415	0.0226	0.1925
ENSG00000108641.17	0.00534	0.8126	0.01197	0.2003	0.02753	0.2071	0.008835	0.3418	0.00465	0.561	0.007582	0.4724	0.02753	0.2071	0.007813	0.4454
ENSG00000108651.10	0.001	0.8234	0.003688	0.2448	0.006442	0.4919	0.002224	0.5931	0.001777	0.6839	0.005298	0.1734	0.006442	0.4919	0.00338	0.4595
ENSG00000108654.15	0.003008	0.3153	0.009021	0.05672	0.05417	0.1158	0.007867	0.05441	0.003126	0.248	0.007341	0.1251	0.05417	0.1158	0.009421	0.08072
ENSG00000108666.10	0.008951	0.06736	0.01595	0.7379	0.007545	0.4508	0.01129	0.2691	0.008849	0.1758	0.01751	0.857	0.007545	0.4508	0.01156	0.4962
ENSG00000108669.16	0.003747	0.121	0.006584	0.7699	0.02073	0.4006	0.00565	0.3619	0.002568	0.2094	0.006904	0.7909	0.02073	0.4006	0.005738	0.4905
ENSG00000108671.11	0.007356	0.2025	0.03173	0.01786	0.03062	0.7607	0.01704	0.0668	0.007282	0.1759	0.0295	0.02352	0.03062	0.7607	0.01681	0.07351
ENSG00000108679.13	0.01153	0.01635	0.009763	0.04368	0.02085	0.6821	0.01143	0.01837	0.01272	0.01991	0.008466	0.1102	0.02085	0.6821	0.01211	0.04288
ENSG00000108733.10	0.01583	0.3285	0.035	0.4014	0.04307	0.7626	0.02393	0.5968	0.01494	0.3091	0.03985	0.3634	0.04307	0.7626	0.02582	0.5548
ENSG00000108771.13	0.003799	0.5582	0.008093	0.1365	0.078	0.04524	0.009317	0.07843	0.00254	0.6592	0.01162	0.09001	0.078	0.04524	0.01278	0.06562
ENSG00000108773.11	0.02276	0.1204	0.009816	0.02508	0.007968	0.9425	0.01749	0.06842	0.02635	0.06103	0.009225	0.03724	0.007968	0.9425	0.01897	0.05576
ENSG00000108774.14	0.02848	0.0005083	0.02308	0.7128	0.01765	0.9698	0.02603	0.01426	0.03015	0.0009561	0.02383	0.8942	0.01765	0.9698	0.02687	0.02758
ENSG00000108784.10	0.02324	0.7838	0.01068	0.3293	0.01678	0.6659	0.01855	0.741	0.02367	0.8626	0.008766	0.4888	0.01678	0.6659	0.01812	0.8639
ENSG00000108786.10	0.001993	0.6334	0.004991	0.2581	0.02155	0.996	0.004092	0.7266	0.001217	0.8148	0.0029	0.5218	0.02155	0.996	0.003726	0.9437
ENSG00000108788.11	0.07211	1.784e-06	0.04039	0.01439	0.01215	0.6848	0.0579	3.135e-06	0.0741	2.471e-06	0.04028	0.01264	0.01215	0.6848	0.05705	3.733e-06
ENSG00000108797.12	0.002681	0.1747	0.01032	0.3117	0.02672	0.2155	0.006626	0.1798	0.003437	0.09421	0.01232	0.1937	0.02672	0.2155	0.008591	0.08604
ENSG00000108798.9	0.05781	0.122	0.05185	0.3657	0.0366	0.9035	0.0546	0.3775	0.06089	0.1775	0.05005	0.4721	0.0366	0.9035	0.055	0.5232
ENSG00000108799.13	0.01984	2.26e-05	0.004428	0.3716	0.06058	0.07208	0.01674	7.133e-05	0.01708	0.00019	0.005373	0.3103	0.06058	0.07208	0.01743	0.0003819
ENSG00000108819.11	0.01835	0.269	0.01559	0.01338	0.007794	0.7824	0.01682	0.0679	0.02033	0.5007	0.01497	0.0214	0.007794	0.7824	0.01737	0.1443
ENSG00000108826.16	0.009481	0.005363	0.00236	0.7742	0.04378	0.7196	0.008887	0.07084	0.01023	0.005322	0.0031	0.6321	0.04378	0.7196	0.01112	0.06092
ENSG00000108828.16	0.005513	0.9935	0.00706	0.1356	0.01077	0.8573	0.006333	0.634	0.005423	0.7716	0.007367	0.171	0.01077	0.8573	0.006575	0.6283
ENSG00000108829.10	0.007813	0.24	0.0022	0.3934	0.04217	0.7816	0.007743	0.5168	0.009507	0.222	0.002519	0.323	0.04217	0.7816	0.01036	0.4502
ENSG00000108839.12	0.002616	0.1929	0.007487	0.04108	0.01248	0.5609	0.004835	0.09371	0.001732	0.2067	0.006475	0.05903	0.01248	0.5609	0.004321	0.126
ENSG00000108840.15	0.03294	0.003448	0.01007	0.1161	0.01698	0.9036	0.02417	0.01459	0.02999	0.01882	0.01018	0.1501	0.01698	0.9036	0.02224	0.06329
ENSG00000108846.16	0.001908	0.2732	0.01685	0.003661	0.01251	0.4774	0.007644	0.01809	0.001763	0.3354	0.01482	0.005371	0.01251	0.4774	0.00708	0.02836
ENSG00000108848.16	0.02051	0.3577	0.01619	0.1696	0.001794	0.9629	0.018	0.4599	0.0214	0.4142	0.01508	0.2628	0.001794	0.9629	0.01744	0.6079
ENSG00000108852.14	0.00423	0.603	0.001042	0.587	0.008623	0.7633	0.003368	0.8551	0.00663	0.3256	0.001228	0.6638	0.008623	0.7633	0.005051	0.7301
ENSG00000108854.16	0.003557	0.2014	0.01411	0.002239	0.08922	0.9551	0.01186	0.0167	0.004486	0.1623	0.01279	0.005189	0.08922	0.9551	0.01536	0.02696
ENSG00000108861.9	0.03401	0.0006491	0.02237	0.347	0.02789	0.6389	0.02966	0.007048	0.03462	0.0007474	0.02476	0.5168	0.02789	0.6389	0.03074	0.01081
ENSG00000108883.13	0.01795	0.3013	0.0243	0.001273	0.00723	0.7109	0.01956	0.01169	0.01913	0.3437	0.02317	0.001097	0.00723	0.7109	0.01931	0.01154
ENSG00000108924.14	0.006432	0.4158	0.004304	0.2916	0.007808	0.7031	0.005772	0.5535	0.008185	0.4901	0.005513	0.194	0.007808	0.7031	0.007272	0.4923
ENSG00000108932.12	0.1041	1.625e-06	0.02778	0.07792	0.04113	0.3596	0.07435	7.321e-06	0.1065	2.777e-06	0.02872	0.1222	0.04113	0.3596	0.07468	1.752e-05
ENSG00000108946.14	0.03344	4.151e-07	0.01387	0.02071	0.003164	0.8618	0.02503	1.444e-06	0.03619	1.132e-06	0.01266	0.05835	0.003164	0.8618	0.0253	8.929e-06
ENSG00000108950.12	0.008355	0.2589	0.01673	0.8944	0.03266	0.7178	0.01257	0.7321	0.007677	0.1575	0.01681	0.8801	0.03266	0.7178	0.01307	0.5939
ENSG00000108953.17	0.003216	0.08262	0.008446	0.6062	0.01437	0.2848	0.005628	0.2037	0.004145	0.09265	0.01148	0.4706	0.01437	0.2848	0.007533	0.1865
ENSG00000108960.9	0.04298	0.2756	0.02214	0.06614	0.04696	0.1865	0.036	0.07765	0.03993	0.1671	0.01584	0.04379	0.04696	0.1865	0.03271	0.04006
ENSG00000108961.14	0.02502	0.006936	0.0166	0.1709	0.04811	0.4779	0.02337	0.02063	0.02264	0.01034	0.0208	0.08876	0.04811	0.4779	0.02449	0.01694
ENSG00000108963.17	0.0157	0.03574	0.00854	0.0235	0.006818	0.6605	0.01275	0.0203	0.01503	0.04268	0.006814	0.06136	0.006818	0.6605	0.01155	0.04771
ENSG00000108984.15	0.009013	0.003924	0.01368	0.00368	0.02133	0.1508	0.0113	0.0002156	0.008523	0.006152	0.01175	0.01036	0.02133	0.1508	0.01081	0.0007616
ENSG00000109016.17	0.1144	6.962e-07	0.06834	0.005168	0.07984	0.05352	0.0966	5.269e-08	0.113	5.49e-06	0.07599	0.002817	0.07984	0.05352	0.09769	1.991e-07
ENSG00000109046.15	0.05277	8.738e-05	0.02582	0.003887	0.03914	0.09351	0.04272	5.314e-06	0.05551	8.393e-05	0.02629	0.005758	0.03914	0.09351	0.04435	7.272e-06
ENSG00000109047.8	0.009633	0.06299	0.001918	0.3569	0.02597	0.3113	0.007857	0.1279	0.007141	0.1543	0.001192	0.4747	0.02597	0.3113	0.007002	0.2719
ENSG00000109062.12	0.01189	0.1272	0.008696	0.429	0.0179	0.8194	0.01111	0.3995	0.0116	0.3367	0.006868	0.5069	0.0179	0.8194	0.01066	0.6856
ENSG00000109063.15	0.05007	0.1362	0.04271	0.000637	0.04281	0.7961	0.04714	0.003901	0.05615	0.05226	0.04626	0.0007788	0.04281	0.7961	0.05163	0.002099
ENSG00000109065.12	0.01642	0.2554	0.04743	0.0135	0.01384	0.6793	0.02699	0.05949	0.01656	0.4751	0.05345	0.01498	0.01384	0.6793	0.0284	0.09935
ENSG00000109066.14	0.008681	0.1463	0.0166	0.001693	0.002016	0.7988	0.01105	0.009078	0.01006	0.0709	0.01617	0.002976	0.002016	0.7988	0.01129	0.007994
ENSG00000109079.10	0.01148	0.02518	0.005122	0.9317	0.003356	0.6604	0.008842	0.2146	0.01192	0.03674	0.005772	0.7389	0.003356	0.6604	0.00908	0.235
ENSG00000109083.13	0.01614	0.5666	0.01317	0.282	0.07026	0.1235	0.01806	0.2493	0.01803	0.599	0.01262	0.1693	0.07026	0.1235	0.02128	0.1875
ENSG00000109084.14	0.02783	0.007461	0.04265	0.198	0.05818	0.164	0.0346	0.01065	0.03364	0.01051	0.04948	0.08979	0.05818	0.164	0.04119	0.007467
ENSG00000109099.15	0.00984	0.9324	0.03475	0.3258	0.03371	0.8874	0.01974	0.8546	0.01287	0.9828	0.03473	0.2571	0.03371	0.8874	0.02204	0.8101
ENSG00000109103.12	0.07177	3.008e-08	0.007146	0.1341	0.05875	0.1338	0.04875	1.349e-07	0.06935	6.1e-07	0.008253	0.1084	0.05875	0.1338	0.0483	1.695e-06
ENSG00000109107.14	0.006416	0.7658	0.01852	0.527	0.005588	0.5982	0.01055	0.8283	0.006152	0.6974	0.02022	0.5005	0.005588	0.5982	0.01071	0.792
ENSG00000109111.15	0.01195	0.7849	0.02988	0.009517	0.03094	0.7302	0.01917	0.1079	0.01155	0.8647	0.02942	0.01176	0.03094	0.7302	0.01928	0.1331
ENSG00000109113.20	0.01997	0.8324	0.01928	0.9347	0.1613	0.3556	0.02742	0.8606	0.01931	0.6834	0.02587	0.7682	0.1613	0.3556	0.03512	0.7629
ENSG00000109118.14	0.02749	0.001226	0.02251	0.9731	0.03385	0.7102	0.02611	0.02803	0.02584	0.005012	0.02308	0.9013	0.03385	0.7102	0.02571	0.07452
ENSG00000109133.13	0.03567	1.805e-06	0.01557	0.001377	0.009315	0.8972	0.02729	4.892e-07	0.0382	2.649e-06	0.01438	0.003745	0.009315	0.8972	0.02761	1.703e-06
ENSG00000109171.15	0.00223	0.2648	0.003929	0.4528	0.007536	0.8967	0.003105	0.6146	0.001732	0.2429	0.004758	0.4003	0.007536	0.8967	0.003283	0.5594
ENSG00000109180.14	0.008126	0.8412	0.0124	0.1272	0.009822	0.7689	0.009693	0.5445	0.00576	0.8001	0.0113	0.2349	0.009822	0.7689	0.007969	0.6944
ENSG00000109184.15	0.02791	0.01959	0.01676	0.4297	0.002103	0.9694	0.02265	0.1417	0.02878	0.02635	0.01499	0.6079	0.002103	0.9694	0.02169	0.2149
ENSG00000109189.13	0.02059	0.04918	0.009768	0.5009	0.02262	0.1389	0.01696	0.07798	0.02151	0.07973	0.00764	0.8611	0.02262	0.1389	0.01707	0.1571
ENSG00000109220.11	0.03604	3.791e-05	0.02166	0.0001606	0.01012	0.4199	0.02966	5.534e-07	0.0355	0.0001155	0.0242	0.0001528	0.01012	0.4199	0.02935	1.445e-06
ENSG00000109265.14	0.0009009	0.4124	0.01233	0.005095	0.02444	0.9666	0.006128	0.05365	0.0005203	0.6167	0.01199	0.008816	0.02444	0.9666	0.006583	0.1052
ENSG00000109270.13	0.01031	0.3119	0.009314	0.0195	0.02371	0.4594	0.0107	0.06752	0.01228	0.3393	0.008946	0.02868	0.02371	0.4594	0.01229	0.09408
ENSG00000109272.4	0.009961	0.167	0.007207	0.3015	0.02763	0.238	0.009971	0.1823	0.006741	0.2728	0.007069	0.2599	0.02763	0.238	0.008859	0.2264
ENSG00000109320.13	0.02453	0.2459	0.01604	0.1293	0.07248	0.9733	0.0242	0.3253	0.02697	0.1552	0.01733	0.07609	0.07248	0.9733	0.02819	0.1774
ENSG00000109321.11	0.02586	0.006072	0.02519	0.01399	0.01634	0.3741	0.02511	0.002065	0.0292	0.005185	0.01955	0.06323	0.01634	0.3741	0.0248	0.006201
ENSG00000109323.11	0.05314	1.73e-07	0.02116	0.5424	0.02861	0.422	0.04076	6.465e-06	0.05277	5.344e-07	0.02146	0.6095	0.02861	0.422	0.04018	1.946e-05
ENSG00000109332.20	0.005909	0.0139	0.01381	0.02151	0.006752	0.552	0.008684	0.00786	0.007078	0.009284	0.01413	0.02501	0.006752	0.552	0.009358	0.006425
ENSG00000109339.24	0.00584	0.03075	0.004362	0.8619	0.03424	0.6155	0.006874	0.2216	0.00513	0.0497	0.004437	0.9664	0.03424	0.6155	0.007705	0.3169
ENSG00000109381.20	0.04689	1.807e-09	0.03219	3.691e-06	0.02588	0.1153	0.04067	4.931e-13	0.04541	1.424e-08	0.03003	2.513e-05	0.02588	0.1153	0.03849	2.09e-11
ENSG00000109390.12	0.002648	0.7745	0.004559	0.1379	0.088	0.2422	0.00795	0.2932	0.00334	0.8872	0.006141	0.07749	0.088	0.2422	0.01241	0.2245
ENSG00000109436.8	0.01999	0.4371	0.01144	0.153	0.01956	0.6688	0.01702	0.3997	0.02109	0.3805	0.01045	0.0948	0.01956	0.6688	0.01746	0.2813
ENSG00000109445.11	0.009227	0.7068	0.0141	0.1944	0.02592	0.8349	0.01182	0.632	0.00873	0.3817	0.01476	0.2363	0.02592	0.8349	0.01236	0.5219
ENSG00000109452.12	0.07692	0.001498	0.05504	0.7055	0.0277	0.4053	0.06669	0.01663	0.0778	0.00203	0.05189	0.8739	0.0277	0.4053	0.06449	0.02476
ENSG00000109458.8	0.04092	2.624e-07	0.01216	0.02531	0.01857	0.3361	0.02977	4.895e-07	0.04147	1.595e-06	0.01562	0.02253	0.01857	0.3361	0.03079	2.24e-06
ENSG00000109466.14	0.03953	1.237e-07	0.0265	2.795e-05	0.001175	0.9894	0.03294	1.286e-09	0.0395	3.468e-07	0.02482	9.92e-05	0.001175	0.9894	0.031	1.074e-08
ENSG00000109475.16	0.004294	0.03319	0.001672	0.6277	0.04659	0.5262	0.005689	0.1721	0.004994	0.02806	0.001951	0.4509	0.04659	0.5262	0.008	0.1236
ENSG00000109501.14	0.0005169	0.7416	0.003698	0.1581	0.01373	0.7685	0.002334	0.5679	0.001057	0.4909	0.00365	0.1933	0.01373	0.7685	0.003127	0.5139
ENSG00000109519.13	0.008657	0.451	0.01423	0.1578	0.04199	0.9688	0.01239	0.4998	0.007389	0.8232	0.01277	0.2108	0.04199	0.9688	0.01248	0.7351
ENSG00000109534.17	0.01407	0.7718	0.01656	0.02493	0.06074	0.6436	0.01747	0.1862	0.01175	0.8072	0.01515	0.04992	0.06074	0.6436	0.01758	0.2936
ENSG00000109536.12	0.006861	0.9593	0.01811	0.0028	0.01629	0.75	0.01126	0.05333	0.00816	0.7885	0.02035	0.002012	0.01629	0.75	0.01294	0.03619
ENSG00000109572.14	0.02498	0.8527	0.01092	0.3871	0.04179	0.1846	0.02104	0.4699	0.02159	0.7415	0.0104	0.2852	0.04179	0.1846	0.01987	0.3709
ENSG00000109586.12	0.03653	3.374e-07	0.01336	0.003147	0.01069	0.7088	0.02712	1.826e-07	0.03956	3.736e-07	0.01066	0.01618	0.01069	0.7088	0.0273	8.821e-07
ENSG00000109606.13	0.01273	0.359	0.01786	0.08444	0.003093	0.7536	0.01398	0.2723	0.01211	0.5826	0.01714	0.1584	0.003093	0.7536	0.01289	0.5021
ENSG00000109618.12	0.006302	0.09318	0.0004894	0.6932	0.03177	0.9376	0.00568	0.4685	0.006746	0.1702	0.0006967	0.545	0.03177	0.9376	0.007171	0.5588
ENSG00000109654.15	0.003404	0.4042	0.001441	0.9628	0.03557	0.06958	0.004476	0.3012	0.004617	0.4239	0.001161	0.7689	0.03557	0.06958	0.006463	0.2711
ENSG00000109667.12	0.08061	0.001611	0.04267	0.3243	0.09332	0.1259	0.0682	0.003749	0.0749	0.005671	0.04139	0.3402	0.09332	0.1259	0.06568	0.01068
ENSG00000109670.16	0.02534	0.008388	0.01353	0.01797	0.005936	0.4967	0.02021	0.004163	0.02501	0.02609	0.0126	0.01613	0.005936	0.4967	0.01911	0.009481
ENSG00000109674.4	0.001678	0.4629	0.005449	0.2015	0.01255	0.9769	0.003572	0.5709	0.002033	0.5144	0.004635	0.4884	0.01255	0.9769	0.003899	0.8324
ENSG00000109680.11	0.0185	0.003621	0.002301	0.7245	0.02917	0.238	0.01348	0.02223	0.0204	0.007581	0.002324	0.9099	0.02917	0.238	0.01532	0.04592
ENSG00000109684.15	0.005442	0.2592	0.007995	0.6562	0.00596	0.517	0.006352	0.5616	0.006821	0.148	0.0078	0.6867	0.00596	0.517	0.007059	0.4354
ENSG00000109685.18	0.01369	0.01307	0.03016	0.0001333	0.03446	0.4898	0.02051	9.609e-05	0.01418	0.0207	0.03099	0.0004646	0.03446	0.4898	0.02164	0.0004168
ENSG00000109686.18	0.004885	0.2631	0.008674	0.2563	0.03213	0.643	0.007675	0.393	0.004998	0.3146	0.008115	0.2826	0.03213	0.643	0.008632	0.4549
ENSG00000109689.16	0.02913	0.03786	0.01494	0.08835	0.006698	0.8178	0.02301	0.06652	0.02839	0.06069	0.01622	0.08634	0.006698	0.8178	0.02231	0.09134
ENSG00000109736.15	0.01557	0.9105	0.007608	0.2108	0.05576	0.8976	0.01501	0.7416	0.01572	0.7566	0.006425	0.2353	0.05576	0.8976	0.01653	0.7215
ENSG00000109743.11	0.07311	1.012e-10	0.02057	0.001654	0.02771	0.1638	0.0525	1.426e-11	0.07349	3.937e-10	0.02445	0.0008721	0.02771	0.1638	0.053	2.794e-11
ENSG00000109756.9	0.03814	1.448e-06	0.0111	0.007452	0.01102	0.8241	0.02733	1.702e-06	0.03656	8.117e-06	0.009647	0.01596	0.01102	0.8241	0.02528	1.557e-05
ENSG00000109762.16	0.0721	5.277e-06	0.03103	0.5995	0.004728	0.5798	0.05425	0.0001861	0.07116	1.159e-05	0.03393	0.5195	0.004728	0.5798	0.05256	0.000323
ENSG00000109771.15	0.003607	0.3957	0.0001679	0.7991	0.04447	0.5468	0.004642	0.7426	0.003937	0.6952	7.648e-05	0.8605	0.04447	0.5468	0.006572	0.8969
ENSG00000109775.11	0.0248	0.01109	0.02068	0.3022	0.005363	0.5707	0.02232	0.05137	0.02244	0.0275	0.01995	0.6649	0.005363	0.5707	0.01998	0.1667
ENSG00000109787.13	0.003426	0.0669	0.008144	0.4742	0.0005185	0.9801	0.004897	0.3263	0.003492	0.1065	0.008833	0.5787	0.0005185	0.9801	0.004957	0.4679
ENSG00000109790.16	0.05065	0.2436	0.007904	0.3111	0.02782	0.9231	0.03465	0.5035	0.04685	0.4172	0.00619	0.3471	0.02782	0.9231	0.03169	0.6734
ENSG00000109805.10	0.001091	0.5487	0.001354	0.4824	0.03925	0.1288	0.003257	0.3439	0.001279	0.5992	0.0009594	0.5935	0.03925	0.1288	0.004828	0.4048
ENSG00000109814.12	0.005989	0.02904	0.009076	0.4542	0.01234	0.4269	0.0074	0.1103	0.00342	0.09185	0.008872	0.4707	0.01234	0.4269	0.006066	0.2392
ENSG00000109819.9	0.005898	0.3108	0.002273	0.3434	0.02088	0.1609	0.005461	0.2288	0.003991	0.4175	0.00189	0.4108	0.02088	0.1609	0.004928	0.3045
ENSG00000109854.13	0.04903	2.737e-05	0.04575	4.657e-08	0.05259	0.05899	0.04809	3.668e-11	0.05081	5.974e-05	0.04862	5.061e-08	0.05259	0.05899	0.05026	8.226e-11
ENSG00000109861.16	0.04185	0.01139	0.02148	0.08293	0.0342	0.9538	0.0344	0.02937	0.04814	0.005617	0.02105	0.1179	0.0342	0.9538	0.03792	0.02242
ENSG00000109881.17	0.01459	0.1185	0.01762	0.7319	0.007179	0.4167	0.01523	0.3554	0.01344	0.2005	0.01881	0.6282	0.007179	0.4167	0.0146	0.4351
ENSG00000109906.14	0.01524	0.1337	0.02469	0.01381	0.05842	0.8504	0.02085	0.04443	0.01547	0.05656	0.02387	0.01385	0.05842	0.8504	0.02236	0.02335
ENSG00000109911.19	0.02208	0.02369	0.01304	0.3909	0.01124	0.3608	0.01837	0.0767	0.02243	0.05069	0.01143	0.5884	0.01124	0.3608	0.01775	0.17
ENSG00000109917.11	0.04575	6.466e-05	0.01788	0.2648	0.00954	0.5856	0.03415	0.0007895	0.04093	0.0005824	0.021	0.2639	0.00954	0.5856	0.03138	0.004833
ENSG00000109919.10	0.0009032	0.7614	0.007999	0.9604	0.002634	0.8402	0.003448	0.9866	0.001577	0.8842	0.006378	0.9964	0.002634	0.8402	0.003253	0.9964
ENSG00000109920.13	0.03353	0.000177	0.005234	0.7006	0.03143	0.8798	0.02364	0.005646	0.03386	0.0004823	0.004767	0.5581	0.03143	0.8798	0.02409	0.01047
ENSG00000109927.10	0.005076	0.5323	0.0169	0.006701	0.006378	0.47	0.00923	0.04663	0.006854	0.4624	0.01737	0.01764	0.006378	0.47	0.01026	0.08451
ENSG00000109929.10	0.02565	0.0196	0.01002	0.7445	0.02782	0.7812	0.02037	0.1765	0.02626	0.02408	0.00884	0.8483	0.02782	0.7812	0.0207	0.2186
ENSG00000109943.9	0.02311	0.0009483	0.03927	0.4444	0.01479	0.6024	0.02824	0.01106	0.02397	0.000597	0.03827	0.4044	0.01479	0.6024	0.02777	0.007107
ENSG00000109944.11	0.01132	0.03874	0.004945	0.5691	0.0402	0.05675	0.01069	0.03756	0.01053	0.04	0.004195	0.6798	0.0402	0.05675	0.01131	0.04388
ENSG00000109956.13	0.08819	0.4099	0.08402	0.5031	0.04497	0.7037	0.0844	0.6955	0.08505	0.3892	0.08113	0.6397	0.04497	0.7037	0.07991	0.7462
ENSG00000109971.14	0.03305	0.005604	0.04437	0.07085	0.01991	0.4607	0.03625	0.008531	0.03133	0.01271	0.0451	0.1061	0.01991	0.4607	0.03475	0.02214
ENSG00000110002.16	0.001089	0.6549	0.01492	0.08847	0.05901	0.6493	0.009014	0.3634	0.001705	0.8606	0.01436	0.06258	0.05901	0.6493	0.01137	0.3488
ENSG00000110011.13	0.01877	0.665	0.02045	0.06575	0.01966	0.6248	0.0194	0.3027	0.01931	0.4206	0.02053	0.1832	0.01966	0.6248	0.01974	0.4157
ENSG00000110013.13	0.003168	0.6568	0.0128	0.02819	0.02334	0.2542	0.007592	0.09749	0.003804	0.5791	0.01193	0.03308	0.02334	0.2542	0.008349	0.09983
ENSG00000110025.13	0.02343	0.2273	0.01583	0.02066	0.02388	0.1774	0.02083	0.02768	0.02581	0.296	0.01526	0.06941	0.02388	0.1774	0.02216	0.08155
ENSG00000110031.12	0.009121	0.08412	0.02071	0.2591	0.02855	0.5736	0.01418	0.1873	0.01068	0.07433	0.01661	0.2349	0.02855	0.5736	0.01435	0.1623
ENSG00000110042.8	0.01241	0.9874	0.02076	0.005788	0.01539	0.5269	0.01546	0.07124	0.013	0.9552	0.01759	0.01373	0.01539	0.5269	0.01474	0.1268
ENSG00000110046.13	0.04151	0.08888	0.02317	0.4945	0.0485	0.7035	0.03555	0.3253	0.04291	0.1627	0.02364	0.6428	0.0485	0.7035	0.03713	0.5161
ENSG00000110047.18	0.00898	0.07617	0.001322	0.3897	0.03394	0.751	0.007693	0.2683	0.008459	0.2055	0.001578	0.385	0.03394	0.751	0.008656	0.4639
ENSG00000110048.12	0.007559	0.8856	0.007045	0.07071	0.06504	0.9798	0.01051	0.4716	0.007485	0.6055	0.009267	0.02503	0.06504	0.9798	0.01361	0.2089
ENSG00000110057.8	0.01427	0.04163	0.001177	0.8469	0.0613	0.05609	0.01231	0.05261	0.01493	0.08342	0.0004068	0.9942	0.0613	0.05609	0.01463	0.09672
ENSG00000110060.9	0.01111	0.398	0.03297	0.05145	0.03597	0.8498	0.02001	0.2307	0.01159	0.6153	0.03052	0.08226	0.03597	0.8498	0.02014	0.3912
ENSG00000110063.10	0.004996	0.3221	0.003591	0.254	0.01313	0.5754	0.004953	0.4108	0.004642	0.4442	0.002881	0.2867	0.01313	0.5754	0.004881	0.515
ENSG00000110066.15	0.006507	0.01207	0.007814	0.08763	0.008701	0.8414	0.007078	0.02909	0.006536	0.01229	0.006239	0.1805	0.008701	0.8414	0.006647	0.05043
ENSG00000110074.11	0.005066	0.4371	0.01899	0.01176	0.002857	0.7109	0.009753	0.08169	0.004012	0.64	0.01399	0.03249	0.002857	0.7109	0.007171	0.2084
ENSG00000110075.14	0.001166	0.7042	0.01303	0.01713	0.0101	0.3643	0.005749	0.09298	0.001871	0.61	0.01083	0.0415	0.0101	0.3643	0.005602	0.1537
ENSG00000110076.19	0.00975	0.4402	0.01435	0.457	0.04058	0.557	0.01301	0.6257	0.009019	0.5713	0.01156	0.5213	0.04058	0.557	0.01289	0.7316
ENSG00000110077.14	0.06919	0.00603	0.03889	0.2122	0.06687	0.6136	0.0586	0.02647	0.06744	0.004831	0.03556	0.297	0.06687	0.6136	0.05693	0.02886
ENSG00000110079.18	0.03183	0.4374	0.02682	0.05015	0.02884	0.3062	0.02993	0.1244	0.03137	0.3191	0.02509	0.1273	0.02884	0.3062	0.02907	0.1867
ENSG00000110080.18	0.0375	8.779e-08	0.0106	0.009828	0.005352	0.9657	0.02646	2.003e-07	0.03481	2.117e-06	0.009663	0.01911	0.005352	0.9657	0.02373	6.391e-06
ENSG00000110090.13	0.01651	0.7207	0.0295	0.06771	0.03512	0.1855	0.02201	0.1518	0.01403	0.8715	0.0233	0.1042	0.03512	0.1855	0.0191	0.2261
ENSG00000110092.4	0.01648	0.05961	0.01903	0.1365	0.009758	0.3279	0.017	0.06533	0.01566	0.02302	0.01683	0.1862	0.009758	0.3279	0.01548	0.04094
ENSG00000110104.13	0.02066	0.7356	0.0125	0.02748	0.0616	0.1091	0.02007	0.05694	0.02128	0.6205	0.01477	0.01918	0.0616	0.1091	0.02302	0.0386
ENSG00000110107.9	0.03636	0.03023	0.03938	0.006141	0.08256	0.533	0.03992	0.005219	0.03547	0.04949	0.04515	0.003336	0.08256	0.533	0.04317	0.004746
ENSG00000110108.10	0.00744	0.02061	0.01573	0.004001	0.03361	0.6642	0.01173	0.003229	0.007837	0.02038	0.01258	0.01003	0.03361	0.6642	0.01187	0.006726
ENSG00000110171.20	0.01327	0.6999	0.02892	0.007196	0.02165	0.6034	0.01913	0.0717	0.01024	0.5318	0.02569	0.0146	0.02165	0.6034	0.0164	0.09719
ENSG00000110172.12	0.03556	0.0433	0.02084	0.2441	0.0009113	0.7661	0.02859	0.141	0.03321	0.08616	0.01935	0.3424	0.0009113	0.7661	0.02556	0.2705
ENSG00000110200.8	0.01116	0.2581	0.01543	0.009648	0.01365	0.273	0.01277	0.02372	0.01439	0.154	0.01879	0.00261	0.01365	0.273	0.01576	0.005671
ENSG00000110203.9	0.01406	0.004121	0.007597	0.2601	0.02829	0.5061	0.0126	0.01996	0.01392	0.00492	0.01141	0.2412	0.02829	0.5061	0.01448	0.02158
ENSG00000110218.9	0.01245	0.6125	0.02008	0.1128	0.02547	0.4266	0.01579	0.3164	0.01198	0.3751	0.02131	0.05579	0.02547	0.4266	0.01634	0.1505
ENSG00000110237.5	0.01619	0.6448	0.0144	0.366	0.009094	0.3924	0.01519	0.5751	0.01345	0.7283	0.01408	0.4877	0.009094	0.3924	0.01323	0.6846
ENSG00000110274.16	0.005755	0.2869	0.02035	0.002045	0.00538	0.6924	0.01078	0.01596	0.006121	0.185	0.01962	0.0029	0.00538	0.6924	0.01048	0.01489
ENSG00000110315.7	0.03552	8.027e-05	0.01613	0.004655	0.005539	0.7927	0.02719	3.822e-05	0.0383	7.25e-05	0.01612	0.01366	0.005539	0.7927	0.02787	8.939e-05
ENSG00000110318.15	0.018	0.05384	0.01451	0.8668	0.009907	0.3723	0.01635	0.2305	0.02045	0.0864	0.01709	0.8908	0.009907	0.3723	0.01833	0.3113
ENSG00000110321.17	0.00156	0.5653	0.00854	0.01986	0.08901	0.7191	0.008726	0.1407	0.001912	0.6221	0.006051	0.1053	0.08901	0.7191	0.01165	0.4109
ENSG00000110324.10	0.01043	0.04044	0.03039	0.07554	0.02737	0.8645	0.01824	0.06485	0.01103	0.04267	0.0271	0.04976	0.02737	0.8645	0.01787	0.04983
ENSG00000110330.8	0.01658	0.9967	0.02073	0.4486	0.005194	0.6297	0.0174	0.8646	0.01701	0.8403	0.01568	0.488	0.005194	0.6297	0.01544	0.8445
ENSG00000110344.9	0.01874	0.001582	0.01093	0.01682	0.04271	0.4344	0.01735	0.0008896	0.01752	0.003518	0.009182	0.03393	0.04271	0.4344	0.01721	0.003088
ENSG00000110367.13	0.004175	0.4933	0.005069	0.2216	0.03149	0.9841	0.00597	0.6149	0.005069	0.2677	0.008363	0.3343	0.03149	0.9841	0.008692	0.562
ENSG00000110395.7	0.01923	0.005523	0.01911	0.8254	0.03738	0.9238	0.02018	0.09024	0.01759	0.01112	0.01944	0.864	0.03738	0.9238	0.0201	0.1498
ENSG00000110400.11	0.05107	0.02468	0.0157	0.4674	0.0565	0.7006	0.03915	0.1408	0.04841	0.09673	0.01516	0.5382	0.0565	0.7006	0.03829	0.3572
ENSG00000110422.12	0.03926	1.602e-05	0.01415	0.02316	0.01629	0.9715	0.02934	4.538e-05	0.04034	3.605e-05	0.01533	0.04106	0.01629	0.9715	0.02983	0.0001509
ENSG00000110429.14	0.02379	0.6045	0.0214	0.1035	0.008971	0.9348	0.02216	0.4602	0.02514	0.7106	0.02071	0.1692	0.008971	0.9348	0.02213	0.6265
ENSG00000110435.12	0.01219	0.09398	0.007529	0.703	0.008875	0.8851	0.0104	0.4602	0.01115	0.1404	0.006976	0.6547	0.008875	0.8851	0.009561	0.5415
ENSG00000110442.12	0.03666	0.3677	0.02584	0.2648	0.04875	0.1732	0.03358	0.2263	0.03765	0.1709	0.02685	0.3312	0.04875	0.1732	0.03518	0.16
ENSG00000110446.11	0.03857	6.137e-05	0.002318	0.8823	0.02076	0.4653	0.02508	0.001704	0.03613	0.0004862	0.002294	0.8972	0.02076	0.4653	0.02356	0.009265
ENSG00000110448.11	0.09338	8.706e-05	0.04435	0.01429	0.09007	0.1034	0.07627	1.837e-05	0.09047	4.504e-05	0.04531	0.02828	0.09007	0.1034	0.07562	1.875e-05
ENSG00000110455.14	0.01088	0.2357	0.005997	0.09519	0.05159	0.2608	0.01141	0.1133	0.01197	0.3602	0.005459	0.09621	0.05159	0.2608	0.01365	0.1516
ENSG00000110492.15	0.006182	0.7549	0.004929	0.3974	0.01888	0.8694	0.00644	0.8469	0.005432	0.6493	0.004772	0.5813	0.01888	0.8694	0.00651	0.8975
ENSG00000110497.14	0.009406	0.3679	0.01536	0.005504	0.02049	0.8138	0.01206	0.04604	0.009727	0.3391	0.01505	0.008959	0.02049	0.8138	0.01251	0.06186
ENSG00000110514.19	0.00845	0.5585	0.01935	0.001927	0.002016	0.8794	0.01186	0.03047	0.009089	0.4375	0.01792	0.003536	0.002016	0.8794	0.01131	0.03996
ENSG00000110536.14	0.008419	0.07188	0.009187	0.09142	0.06975	0.6389	0.01202	0.09006	0.008144	0.07828	0.009764	0.07996	0.06975	0.6389	0.0146	0.08704
ENSG00000110583.13	0.004805	0.1643	0.02122	0.02311	0.03758	0.3272	0.01226	0.03737	0.004826	0.1462	0.01761	0.05293	0.03758	0.3272	0.01217	0.06292
ENSG00000110619.17	0.04804	0.0001241	0.02402	0.8802	0.01581	0.2323	0.03799	0.001714	0.04524	0.0005707	0.01917	0.9602	0.01581	0.2323	0.03386	0.006389
ENSG00000110628.16	0.01697	0.2171	0.002663	0.279	0.0139	0.7097	0.01186	0.3911	0.01769	0.4319	0.001584	0.4201	0.0139	0.7097	0.01204	0.6632
ENSG00000110651.11	0.01997	4.105e-05	0.01073	0.01133	0.01541	0.7468	0.01653	4.391e-05	0.02054	6.054e-05	0.01099	0.01475	0.01541	0.7468	0.01692	7.756e-05
ENSG00000110660.15	0.06961	0.002399	0.04227	0.1548	0.08345	0.62	0.06092	0.01024	0.0698	0.002106	0.04859	0.112	0.08345	0.62	0.06416	0.007137
ENSG00000110665.11	0.0275	0.02346	0.009932	0.2054	0.03881	0.5983	0.02205	0.06906	0.02795	0.02813	0.01215	0.1704	0.03881	0.5983	0.02382	0.0688
ENSG00000110693.18	0.001933	0.3319	0.01607	0.001104	0.00712	0.9651	0.007095	0.01433	0.001908	0.3909	0.01206	0.007842	0.00712	0.9651	0.005737	0.07034
ENSG00000110696.10	0.003407	0.05912	0.003301	0.3714	0.01365	0.7955	0.003928	0.2312	0.002578	0.1484	0.00342	0.3715	0.01365	0.7955	0.00392	0.3954
ENSG00000110697.13	0.01267	0.7395	0.00898	0.106	0.02157	0.8043	0.01188	0.4781	0.0135	0.9305	0.008408	0.1492	0.02157	0.8043	0.01261	0.6248
ENSG00000110700.7	0.00745	0.157	0.01005	0.2938	0.01837	0.9639	0.008942	0.3984	0.006982	0.2608	0.01286	0.1685	0.01837	0.9639	0.01001	0.388
ENSG00000110711.10	0.005022	0.1344	0.001353	0.4468	0.01644	0.444	0.004376	0.2983	0.005758	0.09417	0.001165	0.4243	0.01644	0.444	0.00528	0.2335
ENSG00000110713.17	0.03262	1.352e-06	0.006651	0.3278	0.01875	0.426	0.0229	2.575e-05	0.03117	7.42e-06	0.008845	0.4461	0.01875	0.426	0.02265	0.0001484
ENSG00000110717.13	0.009813	0.0143	0.00625	0.05534	0.02218	0.3789	0.009255	0.0126	0.01022	0.01142	0.004484	0.1306	0.02218	0.3789	0.009493	0.0206
ENSG00000110719.10	0.03641	0.01091	0.01263	0.802	0.04201	0.4616	0.0285	0.08768	0.036	0.04974	0.01104	0.9518	0.04201	0.4616	0.0284	0.2651
ENSG00000110721.12	0.02601	0.4839	0.05083	0.002132	0.02844	0.8647	0.03471	0.02914	0.02788	0.6711	0.0485	0.00181	0.02844	0.8647	0.03469	0.03296
ENSG00000110723.12	0.07379	0.254	0.05959	0.6863	0.09875	0.24	0.07025	0.3854	0.07536	0.1153	0.05456	0.7972	0.09875	0.24	0.07079	0.2667
ENSG00000110756.18	0.01303	0.06178	0.002665	0.2712	0.01799	0.4076	0.009722	0.1258	0.009125	0.3037	0.003086	0.2236	0.01799	0.4076	0.007999	0.305
ENSG00000110768.12	0.002355	0.563	0.01127	0.06137	0.002332	0.9879	0.005432	0.3441	0.002276	0.6921	0.00918	0.1197	0.002332	0.9879	0.004545	0.5429
ENSG00000110777.12	0.08255	0.0004583	0.04064	0.0006008	0.03574	0.2936	0.06553	1.218e-05	0.0832	0.0005383	0.03994	0.001045	0.03574	0.2936	0.06445	2.289e-05
ENSG00000110799.13	0.004777	0.03445	0.01447	0.01488	0.01001	0.4409	0.008409	0.01009	0.004439	0.04113	0.01551	0.01012	0.01001	0.4409	0.008606	0.008553
ENSG00000110801.14	0.02671	0.3049	0.02089	0.01218	0.000804	0.9889	0.02329	0.08201	0.02483	0.281	0.02953	0.00226	0.000804	0.9889	0.02405	0.02233
ENSG00000110811.20	0.00274	0.5361	0.008422	0.2713	0.01962	0.6823	0.00562	0.5933	0.002918	0.8563	0.006371	0.2583	0.01962	0.6823	0.005658	0.7062
ENSG00000110841.14	0.1377	0.1063	0.05999	0.001103	0.2137	0.6252	0.115	0.004095	0.1431	0.1535	0.06526	0.0007072	0.2137	0.6252	0.1244	0.003846
ENSG00000110844.13	0.01045	0.5643	0.01689	0.001565	0.003721	0.8872	0.01231	0.02642	0.01361	0.4347	0.01638	0.002887	0.003721	0.8872	0.01356	0.03443
ENSG00000110848.8	0.007442	0.03892	0.006107	0.275	0.0239	0.5052	0.007876	0.1073	0.007651	0.04545	0.005478	0.3554	0.0239	0.5052	0.008503	0.1417
ENSG00000110851.12	0.008711	0.1944	0.01144	0.4457	0.03261	0.1207	0.01095	0.1669	0.007648	0.2094	0.008346	0.5508	0.03261	0.1207	0.01028	0.2006
ENSG00000110852.4	0.01124	0.2084	0.02281	0.009774	0.01872	0.3788	0.01564	0.02612	0.01289	0.2506	0.02089	0.02113	0.01872	0.3788	0.01607	0.05316
ENSG00000110871.15	0.004427	0.07983	0.0151	0.09933	0.01511	0.5525	0.008694	0.09277	0.00347	0.1502	0.0183	0.06985	0.01511	0.5525	0.009453	0.1125
ENSG00000110876.9	0.0394	3.604e-06	0.002526	0.3333	0.02969	0.6752	0.02614	9.195e-05	0.03628	3.789e-05	0.002978	0.3302	0.02969	0.6752	0.02472	0.0006834
ENSG00000110880.10	0.03923	0.0007712	0.02739	0.833	0.01501	0.647	0.03383	0.01625	0.04274	0.0005138	0.02794	0.9693	0.01501	0.647	0.03522	0.01333
ENSG00000110888.17	0.04859	0.01694	0.02116	0.1453	0.01736	0.8996	0.03742	0.05711	0.05158	0.04387	0.01391	0.2365	0.01736	0.8996	0.03594	0.1549
ENSG00000110906.13	0.006958	0.7004	0.04783	0.06651	0.02515	0.7262	0.02206	0.3424	0.007491	0.8776	0.0411	0.07194	0.02515	0.7262	0.02021	0.405
ENSG00000110911.16	0.01025	0.07528	0.007683	0.04125	0.06323	0.2346	0.01225	0.025	0.01174	0.1955	0.008061	0.0632	0.06323	0.2346	0.01549	0.06933
ENSG00000110917.8	0.008901	0.8388	0.01954	0.003741	0.05027	0.6161	0.01483	0.05176	0.009798	0.8681	0.02129	0.00273	0.05027	0.6161	0.01746	0.04212
ENSG00000110921.14	0.004191	0.2061	0.01809	0.001105	0.01339	0.2898	0.009492	0.003758	0.004748	0.23	0.0174	0.001626	0.01339	0.2898	0.009727	0.005614
ENSG00000110925.7	0.009779	0.9294	0.02666	0.6407	0.02474	0.6406	0.01642	0.9262	0.007871	0.9655	0.02608	0.8174	0.02474	0.6406	0.01547	0.968
ENSG00000110931.19	0.05965	3.966e-07	0.02199	0.1905	0.01395	0.5779	0.04416	7.053e-06	0.05682	1.674e-06	0.02255	0.1915	0.01395	0.5779	0.04145	2.532e-05
ENSG00000110934.12	0.05744	1.116e-07	0.01796	0.07675	0.02513	0.1741	0.04205	3.397e-07	0.05797	9.882e-07	0.01806	0.09253	0.02513	0.1741	0.04172	2.868e-06
ENSG00000110944.9	0.1003	0.0005632	0.1232	0.4328	0.02003	0.93	0.1039	0.01011	0.1011	0.002867	0.1196	0.4709	0.02003	0.93	0.09938	0.03766
ENSG00000110955.9	0.01151	0.9875	0.004303	0.5324	0.007875	0.8884	0.008824	0.958	0.01139	0.6535	0.004499	0.6453	0.007875	0.8884	0.008791	0.923
ENSG00000110958.16	0.005284	0.07466	0.003039	0.4413	0.02205	0.9513	0.005421	0.3278	0.003823	0.1348	0.003962	0.5313	0.02205	0.9513	0.005623	0.497
ENSG00000110987.8	0.1145	6.903e-07	0.05533	0.0008542	0.1039	0.3109	0.09352	5.036e-08	0.1167	1.427e-06	0.06015	0.001396	0.1039	0.3109	0.09691	1.53e-07
ENSG00000111011.18	0.004749	0.4244	0.01519	0.01371	0.005407	0.6563	0.008391	0.08425	0.005542	0.3873	0.01326	0.03329	0.005407	0.6563	0.008059	0.1452
ENSG00000111052.7	0.05284	1.377e-07	0.02471	0.0001017	0.01255	0.855	0.04094	4.1e-09	0.05297	5.762e-07	0.02476	0.0002887	0.01255	0.855	0.03983	3.993e-08
ENSG00000111057.11	0.0269	0.8987	0.0412	0.2505	0.1677	0.3143	0.0395	0.5063	0.02809	0.577	0.0373	0.3434	0.1677	0.3143	0.04454	0.4751
ENSG00000111058.8	0.06461	3.721e-11	0.02439	5.651e-05	0.007579	0.711	0.04762	9.238e-13	0.06074	9.1e-10	0.02433	0.0001376	0.007579	0.711	0.04368	4.296e-11
ENSG00000111110.12	0.06687	3.155e-05	0.04329	0.3337	0.01923	0.9881	0.05614	0.0008145	0.06511	4.563e-05	0.04847	0.33	0.01923	0.9881	0.05524	0.0011
ENSG00000111142.14	0.01594	0.1945	0.01452	0.3897	0.01442	0.5578	0.01536	0.3876	0.01424	0.2426	0.01462	0.463	0.01442	0.5578	0.01438	0.4767
ENSG00000111144.10	0.01733	0.006815	0.01738	0.2773	0.02028	0.4328	0.01751	0.02729	0.01859	0.004098	0.01559	0.4948	0.02028	0.4328	0.01777	0.02879
ENSG00000111145.8	0.01942	0.006499	0.006412	0.3392	0.04547	0.1381	0.01634	0.01275	0.01971	0.009012	0.007431	0.2273	0.04547	0.1381	0.01816	0.01203
ENSG00000111181.12	0.0244	0.1691	0.01848	0.5428	0.02234	0.6004	0.02225	0.4464	0.02716	0.1764	0.01951	0.7275	0.02234	0.6004	0.02419	0.5276
ENSG00000111186.13	0.004682	0.05604	0.002776	0.2498	0.02844	0.7838	0.005316	0.1722	0.005789	0.03613	0.001338	0.4483	0.02844	0.7838	0.00651	0.1891
ENSG00000111196.10	0.03515	0.01395	0.0176	0.7087	0.001817	0.7031	0.02728	0.1273	0.03563	0.02711	0.01798	0.6722	0.001817	0.7031	0.02659	0.1903
ENSG00000111203.13	0.05067	0.008127	0.02329	0.0007279	0.01184	0.5624	0.0391	0.0003099	0.05336	0.007718	0.02418	0.001545	0.01184	0.5624	0.0398	0.0005625
ENSG00000111206.12	0.007536	0.5056	0.009581	0.7292	0.02295	0.6088	0.00908	0.8103	0.008122	0.934	0.01003	0.9539	0.02295	0.6088	0.01017	0.9757
ENSG00000111215.12	0.0005404	0.7998	0.01686	0.2991	0.009594	0.6425	0.006668	0.7111	0.0005799	0.7396	0.0186	0.2224	0.009594	0.6425	0.007356	0.6101
ENSG00000111224.14	0.01266	0.01337	0.005695	0.05801	0.05229	0.2297	0.01241	0.008355	0.0127	0.03596	0.005443	0.08069	0.05229	0.2297	0.01413	0.02336
ENSG00000111229.16	0.0374	0.004511	0.03364	5.923e-06	0.02111	0.3992	0.03522	2.004e-06	0.04191	0.002193	0.03603	6.485e-06	0.02111	0.3992	0.03798	1.137e-06
ENSG00000111231.9	0.001953	0.743	0.01103	0.03484	0.05671	0.4197	0.008066	0.1711	0.003566	0.476	0.01184	0.027	0.05671	0.4197	0.01139	0.1071
ENSG00000111237.19	0.01147	0.7801	0.009199	0.5201	0.06431	0.4552	0.01356	0.7601	0.0138	0.7081	0.009835	0.4492	0.06431	0.4552	0.01736	0.695
ENSG00000111247.14	0.003095	0.7931	0.001759	0.8235	0.02634	0.7142	0.003898	0.9578	0.005143	0.8225	0.001129	0.7072	0.02634	0.7142	0.005867	0.9406
ENSG00000111249.14	0.001128	0.8477	0.004036	0.1109	0.02959	0.7999	0.00368	0.5215	0.0008869	0.9417	0.004196	0.1561	0.02959	0.7999	0.004734	0.6387
ENSG00000111252.11	0.04162	0.009743	0.02268	0.7486	0.01531	0.3343	0.03365	0.06125	0.04573	0.01948	0.0215	0.8695	0.01531	0.3343	0.03486	0.1108
ENSG00000111254.8	0.0154	0.3497	0.01222	0.09627	0.04391	0.1082	0.01585	0.08152	0.01454	0.4148	0.01057	0.1694	0.04391	0.1082	0.01606	0.1352
ENSG00000111261.14	0.07047	8.814e-09	0.06111	0.05551	0.01611	0.5276	0.06428	6.886e-08	0.06823	2.355e-07	0.06499	0.04493	0.01611	0.5276	0.06215	1.12e-06
ENSG00000111266.9	0.0401	0.9873	0.03286	0.595	0.05339	0.7577	0.03832	0.9512	0.04473	0.6993	0.03333	0.3538	0.05339	0.7577	0.04183	0.7641
ENSG00000111269.3	0.0337	0.0176	0.0233	0.6053	0.01935	0.1868	0.02933	0.05286	0.02888	0.09937	0.02105	0.769	0.01935	0.1868	0.0254	0.2038
ENSG00000111271.14	0.01109	0.998	0.01554	0.03505	0.02636	0.6866	0.01346	0.2806	0.01228	0.8826	0.01249	0.07785	0.02636	0.6866	0.01371	0.4112
ENSG00000111275.13	0.05177	0.007457	0.03112	0.003352	0.02068	0.7149	0.04295	0.001281	0.05611	0.005889	0.03153	0.00141	0.02068	0.7149	0.04464	0.0005071
ENSG00000111276.11	0.01008	0.01634	0.03394	0.004072	0.02371	0.5692	0.01906	0.002386	0.011	0.02691	0.03353	0.007107	0.02371	0.5692	0.01961	0.005634
ENSG00000111300.10	0.08863	0.000144	0.03084	0.4014	0.04654	0.7065	0.06638	0.002538	0.08791	0.0005532	0.03157	0.2457	0.04654	0.7065	0.06545	0.005092
ENSG00000111319.13	0.003597	0.3703	0.002091	0.5675	0.04192	0.3164	0.005161	0.4911	0.002645	0.5413	0.003202	0.4306	0.04192	0.3164	0.006608	0.5167
ENSG00000111321.11	0.05342	0.0004506	0.01343	0.6368	0.02883	0.7666	0.03827	0.009874	0.05186	0.003259	0.01419	0.5696	0.02883	0.7666	0.0373	0.04132
ENSG00000111325.16	0.004349	0.9314	0.005823	0.5067	0.09141	0.3026	0.009593	0.6912	0.004903	0.8453	0.00706	0.6604	0.09141	0.3026	0.01394	0.7364
ENSG00000111328.7	0.02221	0.0003756	0.006143	0.9213	0.02591	0.4065	0.01686	0.006922	0.02554	0.0002501	0.005902	0.9852	0.02591	0.4065	0.01914	0.005269
ENSG00000111331.13	0.00359	0.8346	0.001239	0.8304	0.0749	0.04534	0.006657	0.3283	0.002252	0.9789	0.003562	0.5752	0.0749	0.04534	0.009673	0.2909
ENSG00000111335.12	0.004852	0.3905	0.001045	0.7491	0.09173	0.05794	0.008262	0.227	0.003217	0.5799	0.002126	0.587	0.09173	0.05794	0.01138	0.2492
ENSG00000111339.12	0.0005507	0.9339	0.005364	0.07831	0.03044	0.5052	0.003838	0.3598	0.0007763	0.931	0.004902	0.1108	0.03044	0.5052	0.004983	0.4335
ENSG00000111348.9	0.0248	6.362e-05	0.01495	0.002577	0.04478	0.5924	0.02249	1.433e-05	0.02558	0.000164	0.01578	0.003438	0.04478	0.5924	0.02421	4.245e-05
ENSG00000111358.14	0.02585	0.01385	0.008487	0.8139	0.003248	0.9466	0.01862	0.1691	0.02262	0.05335	0.01011	0.7007	0.003248	0.9466	0.01665	0.3512
ENSG00000111361.13	0.004857	0.0838	0.008863	0.154	0.008767	0.5258	0.006453	0.1253	0.002848	0.2139	0.01067	0.1286	0.008767	0.5258	0.005982	0.2055
ENSG00000111364.16	0.02162	0.01424	0.02704	0.003656	0.01559	0.689	0.02317	0.002281	0.01867	0.0267	0.03419	0.003255	0.01559	0.689	0.02346	0.003473
ENSG00000111371.16	0.1257	6.38e-05	0.07522	0.989	0.0469	0.3791	0.104	0.001633	0.124	0.0002819	0.07865	0.6389	0.0469	0.3791	0.1017	0.003864
ENSG00000111412.6	0.002803	0.3286	0.004803	0.3026	0.03236	0.7973	0.005101	0.5349	0.001967	0.611	0.004791	0.1793	0.03236	0.7973	0.005818	0.5598
ENSG00000111424.12	0.02687	4.102e-05	0.005697	0.7928	0.0008047	0.9191	0.01814	0.001963	0.02557	0.000128	0.006347	0.8162	0.0008047	0.9191	0.01689	0.005092
ENSG00000111445.14	0.002801	0.4939	0.002388	0.2257	0.01658	0.2089	0.003408	0.2755	0.002531	0.9201	0.002091	0.2746	0.01658	0.2089	0.003739	0.4364
ENSG00000111450.14	0.00256	0.4124	0.001312	0.601	0.01269	0.9882	0.00268	0.8318	0.002462	0.5322	0.0009558	0.6493	0.01269	0.9882	0.002953	0.9055
ENSG00000111452.13	0.02169	0.2489	0.03124	0.001544	0.009007	0.5741	0.0243	0.009896	0.01715	0.3838	0.02938	0.003639	0.009007	0.5741	0.02038	0.02689
ENSG00000111481.10	0.003345	0.0805	0.003234	0.3008	0.03616	0.3304	0.005091	0.1399	0.002275	0.2578	0.004635	0.2469	0.03616	0.3304	0.006309	0.2591
ENSG00000111490.14	0.06746	3.494e-05	0.03323	0.02136	0.01303	0.3353	0.05268	3.296e-05	0.06912	7.039e-05	0.03647	0.02223	0.01303	0.3353	0.05302	6.297e-05
ENSG00000111530.13	0.04396	0.000388	0.02041	0.9628	0.007659	0.6423	0.03385	0.01057	0.04101	0.001767	0.02081	0.7809	0.007659	0.6423	0.03118	0.02901
ENSG00000111537.5	0.03795	0.06103	0.01843	0.5444	0.06082	0.2073	0.03246	0.1265	0.04102	0.06804	0.01791	0.4555	0.06082	0.2073	0.03535	0.1207
ENSG00000111540.16	0.01088	0.1001	0.02816	0.2734	0.01904	0.7957	0.01729	0.2645	0.009939	0.1574	0.0296	0.3304	0.01904	0.7957	0.01726	0.383
ENSG00000111554.14	0.007865	0.5926	0.01001	0.3818	0.005637	0.9183	0.008483	0.7907	0.008023	0.9968	0.00801	0.6086	0.005637	0.9183	0.007789	0.9783
ENSG00000111581.10	0.03519	0.003058	0.01074	0.9411	0.004936	0.5738	0.0251	0.04611	0.02943	0.009555	0.01331	0.8176	0.004936	0.5738	0.02179	0.09426
ENSG00000111596.13	0.01248	0.6475	0.01213	0.1833	0.001887	0.9501	0.01178	0.6274	0.01345	0.7857	0.01073	0.3132	0.001887	0.9501	0.01144	0.8205
ENSG00000111602.12	0.03692	0.03801	0.009946	0.01122	0.05306	0.5442	0.02848	0.0103	0.03163	0.08131	0.01254	0.008194	0.05306	0.5442	0.02743	0.01461
ENSG00000111605.18	0.0118	0.02864	0.01214	0.3723	0.04876	0.5355	0.01393	0.1114	0.01159	0.04769	0.01076	0.4493	0.04876	0.5355	0.0149	0.1773
ENSG00000111615.14	0.04781	0.002948	0.02879	0.7698	0.004765	0.8959	0.0389	0.05369	0.04769	0.005726	0.02838	0.9305	0.004765	0.8959	0.03723	0.09847
ENSG00000111639.8	0.002152	0.8569	0.01271	0.0161	0.01651	0.714	0.006578	0.1605	0.002493	0.9901	0.01586	0.007875	0.01651	0.714	0.008226	0.1095
ENSG00000111640.15	0.0444	0.01014	0.01628	0.04201	0.03412	0.6828	0.03413	0.01231	0.04485	0.007865	0.01666	0.04471	0.03412	0.6828	0.03458	0.01058
ENSG00000111641.11	0.07502	0.0002011	0.05211	0.0005583	0.05952	0.8111	0.06626	1.354e-05	0.07351	0.0008866	0.05491	0.001254	0.05952	0.8111	0.06607	0.0001008
ENSG00000111642.15	0.009885	0.1087	0.01338	0.01012	0.02007	0.9467	0.01165	0.03274	0.01031	0.1954	0.01318	0.01108	0.02007	0.9467	0.01219	0.05402
ENSG00000111644.8	0.004827	0.1323	0.01047	0.01121	0.04047	0.6037	0.008713	0.02923	0.003973	0.2672	0.007589	0.03806	0.04047	0.6037	0.008671	0.117
ENSG00000111647.13	0.04432	5.299e-06	0.02705	0.0002201	0.01452	0.691	0.03673	1.944e-07	0.04732	1.084e-05	0.0256	0.001308	0.01452	0.691	0.03704	1.857e-06
ENSG00000111652.10	0.04079	0.01552	0.007793	0.9385	0.007717	0.6027	0.0276	0.1488	0.04106	0.04654	0.008273	0.7913	0.007717	0.6027	0.0271	0.2676
ENSG00000111653.20	0.01566	0.132	0.02049	0.00161	0.06261	0.1184	0.01988	0.001702	0.01704	0.05639	0.02235	0.001868	0.06261	0.1184	0.02316	0.0009483
ENSG00000111665.11	0.004527	0.191	0.005424	0.9982	0.02713	0.9464	0.006066	0.754	0.003163	0.3028	0.005264	0.8306	0.02713	0.9464	0.006158	0.8249
ENSG00000111666.11	0.009535	0.9196	0.01168	0.2695	0.004982	0.5662	0.01003	0.6865	0.01058	0.7581	0.02085	0.4686	0.004982	0.5662	0.01341	0.7824
ENSG00000111667.13	0.02673	0.01313	0.03035	0.00331	0.05	0.7192	0.02924	0.002037	0.02557	0.02376	0.03476	0.002382	0.05	0.7192	0.03093	0.002532
ENSG00000111669.15	0.02832	0.05794	0.0224	0.00126	0.06803	0.5903	0.02843	0.002653	0.03283	0.02949	0.02461	0.001206	0.06803	0.5903	0.03352	0.001465
ENSG00000111670.16	0.02437	0.8153	0.06155	0.6887	0.05387	0.9343	0.03881	0.9722	0.02719	0.7145	0.05948	0.9125	0.05387	0.9343	0.04035	0.9859
ENSG00000111671.9	0.001959	0.5596	0.01125	0.1588	0.05171	0.2605	0.007873	0.2745	0.002913	0.6794	0.01404	0.09157	0.05171	0.2605	0.01126	0.2208
ENSG00000111674.9	0.04651	0.005454	0.02083	0.02927	0.03919	0.1179	0.03724	0.001337	0.05176	0.00248	0.01975	0.03554	0.03919	0.1179	0.04006	0.0008138
ENSG00000111676.15	0.009973	0.1699	0.01506	0.00383	0.01356	0.4177	0.01193	0.01167	0.01103	0.1113	0.01227	0.01206	0.01356	0.4177	0.01168	0.02047
ENSG00000111678.11	0.03117	0.004122	0.04105	0.2601	0.004953	0.8915	0.03316	0.03071	0.03106	0.004573	0.0472	0.08142	0.004953	0.8915	0.03384	0.01364
ENSG00000111679.17	0.01563	0.1059	0.01059	0.1155	0.004407	0.9724	0.01328	0.1814	0.01517	0.2198	0.01026	0.1424	0.004407	0.9724	0.01252	0.3223
ENSG00000111684.11	0.02449	4.909e-05	0.01023	0.5545	0.02374	0.814	0.01953	0.001532	0.02309	0.0002232	0.009851	0.4766	0.02374	0.814	0.01881	0.004685
ENSG00000111696.12	0.005319	0.1691	0.006199	0.5459	0.08142	0.2388	0.009762	0.2665	0.005702	0.182	0.008004	0.6122	0.08142	0.2388	0.01374	0.298
ENSG00000111707.12	0.01465	0.05392	0.002156	0.9793	0.01143	0.4858	0.01016	0.2917	0.0142	0.03217	0.0054	0.9386	0.01143	0.4858	0.01105	0.2073
ENSG00000111711.10	0.003523	0.2289	0.003529	0.5714	0.03151	0.8153	0.005047	0.6124	0.004129	0.2663	0.002877	0.6744	0.03151	0.8153	0.006354	0.6979
ENSG00000111716.14	0.1188	0.0395	0.08285	0.06203	0.0636	0.6977	0.1034	0.04731	0.1186	0.0687	0.08327	0.05255	0.0636	0.6977	0.1017	0.06268
ENSG00000111725.11	0.02591	0.0609	0.04678	0.178	0.05639	0.3625	0.03477	0.08597	0.02614	0.07841	0.05023	0.1469	0.05639	0.3625	0.03695	0.0897
ENSG00000111726.13	0.009472	0.02775	0.007469	0.09056	0.0007755	0.9564	0.008307	0.0606	0.00715	0.08157	0.008538	0.1116	0.0007755	0.9564	0.006991	0.1479
ENSG00000111727.12	0.00803	0.01101	0.003527	0.3952	0.03054	0.2405	0.007699	0.03286	0.007218	0.03033	0.00284	0.5771	0.03054	0.2405	0.008027	0.09022
ENSG00000111728.10	0.08093	0.0006714	0.0248	0.3458	0.01733	0.9486	0.05809	0.009882	0.0825	0.0006835	0.02508	0.1774	0.01733	0.9486	0.0574	0.005889
ENSG00000111729.14	0.01714	0.06221	0.02773	2.58e-05	0.0265	0.4859	0.02131	8.888e-05	0.01923	0.04048	0.03027	3.147e-05	0.0265	0.4859	0.02355	7.272e-05
ENSG00000111731.12	0.0138	0.3296	0.009786	0.138	0.01195	0.3914	0.01232	0.234	0.01034	0.4435	0.008025	0.394	0.01195	0.3914	0.009738	0.4979
ENSG00000111737.12	0.03796	8.224e-05	0.004058	0.3392	0.01696	0.7838	0.02511	0.001515	0.03662	0.0002704	0.003924	0.3605	0.01696	0.7838	0.02401	0.004233
ENSG00000111752.11	0.05019	0.03917	0.01419	0.02412	0.01623	0.9834	0.03591	0.03006	0.05361	0.04245	0.0143	0.0283	0.01623	0.9834	0.03712	0.03599
ENSG00000111775.3	0.02522	0.6992	0.01418	0.03767	0.02202	0.7121	0.02123	0.2416	0.02376	0.8755	0.02019	0.005352	0.02202	0.7121	0.02243	0.07662
ENSG00000111785.20	0.04742	0.004838	0.0101	0.7434	0.02379	0.7026	0.03325	0.06284	0.04711	0.0209	0.01222	0.9751	0.02379	0.7026	0.03342	0.2042
ENSG00000111786.9	0.0464	0.009818	0.01635	0.002765	0.03571	0.5535	0.03545	0.001109	0.05067	0.005706	0.015	0.004505	0.03571	0.5535	0.03754	0.001059
ENSG00000111788.10	0.005	0.2184	0.001612	0.7536	0.01728	0.4287	0.004498	0.5056	0.006379	0.1283	0.001288	0.7569	0.01728	0.4287	0.005759	0.3843
ENSG00000111790.14	0.002239	0.5479	0.0109	0.2838	0.001721	0.9591	0.0052	0.7029	0.001556	0.6912	0.009148	0.3403	0.001721	0.9591	0.004061	0.8115
ENSG00000111796.4	0.01062	0.2814	0.008832	0.336	0.07226	0.766	0.01335	0.5122	0.009873	0.5072	0.006986	0.4011	0.07226	0.766	0.01493	0.7148
ENSG00000111801.16	0.0229	0.2342	0.01109	0.7491	0.008016	0.6236	0.01801	0.6193	0.02089	0.2392	0.01134	0.6328	0.008016	0.6236	0.01652	0.5801
ENSG00000111802.14	0.02512	3.47e-05	0.02705	0.0003048	0.002053	0.6764	0.02454	1.4e-06	0.02533	0.000128	0.02145	0.001884	0.002053	0.6764	0.02182	2.263e-05
ENSG00000111817.18	0.01378	0.0003704	0.01317	0.07	0.03865	0.679	0.01492	0.001265	0.01361	0.0006437	0.01418	0.06376	0.03865	0.679	0.01621	0.001853
ENSG00000111832.13	0.003694	0.07514	0.003201	0.1743	0.02796	0.7561	0.004844	0.161	0.004247	0.07907	0.003473	0.1842	0.02796	0.7561	0.006275	0.1726
ENSG00000111834.13	0.008708	0.878	0.01419	0.5602	0.008315	0.8623	0.01058	0.9439	0.007393	0.9373	0.01203	0.6376	0.008315	0.8623	0.009002	0.9702
ENSG00000111837.11	0.04426	1.505e-05	0.02182	0.003364	0.05808	0.9569	0.03726	7.736e-06	0.04395	3.823e-05	0.01932	0.01035	0.05808	0.9569	0.03724	4.736e-05
ENSG00000111843.14	0.009308	0.1891	0.004065	0.1782	0.09541	0.4307	0.01218	0.2059	0.01085	0.3171	0.004557	0.1557	0.09541	0.4307	0.01693	0.2608
ENSG00000111845.5	0.004746	0.5628	0.02804	0.2548	0.02085	0.5529	0.01366	0.535	0.00453	0.6765	0.03258	0.3962	0.02085	0.5529	0.0153	0.7012
ENSG00000111846.17	0.005064	0.694	0.005466	0.07099	0.03544	0.6334	0.006855	0.327	0.004403	0.7842	0.006285	0.06041	0.03544	0.6334	0.008008	0.3197
ENSG00000111850.11	0.00213	0.9281	0.004912	0.8609	0.02232	0.4796	0.004189	0.9271	0.003162	0.8811	0.003485	0.9492	0.02232	0.4796	0.005112	0.9349
ENSG00000111859.17	0.05753	4.591e-08	0.02686	0.01529	0.01108	0.3078	0.04441	5.853e-08	0.05621	1.765e-07	0.03049	0.02318	0.01108	0.3078	0.04343	2.915e-07
ENSG00000111860.14	0.0113	0.3539	0.01025	0.351	0.03021	0.6924	0.01196	0.5558	0.01193	0.4179	0.00924	0.5055	0.03021	0.6924	0.01281	0.6977
ENSG00000111863.12	0.07165	0.0005592	0.04945	0.8602	0.03039	0.8861	0.06174	0.01657	0.07352	0.001342	0.04844	0.7976	0.03039	0.8861	0.06115	0.03053
ENSG00000111875.8	0.02303	0.006474	0.02289	0.5719	0.009727	0.5178	0.02226	0.05144	0.02247	0.009304	0.01991	0.8085	0.009727	0.5178	0.0204	0.08545
ENSG00000111877.17	0.02397	0.02979	0.02423	0.0004779	0.0495	0.1309	0.02545	0.0001887	0.02357	0.04411	0.02175	0.001573	0.0495	0.1309	0.02547	0.0007268
ENSG00000111879.20	0.1322	0.02939	0.1183	0.3818	0.1328	0.2644	0.1274	0.07047	0.141	0.02195	0.1119	0.3358	0.1328	0.2644	0.1306	0.05205
ENSG00000111880.16	0.02063	0.2924	0.01613	0.09591	0.001542	0.7649	0.01804	0.2622	0.02132	0.2591	0.01475	0.1707	0.001542	0.7649	0.01726	0.3424
ENSG00000111885.7	0.02426	0.05909	0.001629	0.3141	0.01226	0.6403	0.01579	0.1813	0.02643	0.05622	0.002464	0.4828	0.01226	0.6403	0.01721	0.2305
ENSG00000111886.11	0.003167	0.287	0.009324	0.3381	0.03315	0.6615	0.006923	0.4824	0.001938	0.5944	0.01142	0.288	0.03315	0.6615	0.00805	0.6286
ENSG00000111897.7	0.007654	0.04367	0.01418	0.01289	0.01013	0.7552	0.01004	0.01653	0.01006	0.03184	0.01289	0.02061	0.01013	0.7552	0.01099	0.01862
ENSG00000111906.18	0.007298	0.7415	0.001901	0.7549	0.02802	0.7432	0.006561	0.9409	0.009182	0.665	0.002514	0.5884	0.02802	0.7432	0.008809	0.8718
ENSG00000111911.7	0.0226	0.004231	0.01242	0.009809	0.01693	0.4792	0.01877	0.001401	0.02637	0.004093	0.01214	0.0139	0.01693	0.4792	0.0208	0.00182
ENSG00000111912.20	0.01605	0.2274	0.01724	0.03948	0.01262	0.8997	0.01627	0.1408	0.0155	0.5561	0.01362	0.09894	0.01262	0.8997	0.01461	0.4219
ENSG00000111913.19	0.02262	8.976e-06	0.005823	0.08762	0.0167	0.8367	0.0165	7.669e-05	0.01889	5.201e-05	0.004924	0.1415	0.0167	0.8367	0.0141	0.0005234
ENSG00000111961.18	0.02099	0.2134	0.03676	0.1702	0.05599	0.02645	0.02834	0.03082	0.02064	0.1904	0.03746	0.1487	0.05599	0.02645	0.02956	0.02553
ENSG00000111962.8	0.02364	0.01011	0.00426	0.5334	0.05865	0.2227	0.01885	0.03642	0.02801	0.005723	0.007546	0.4758	0.05865	0.2227	0.02425	0.02174
ENSG00000112029.10	0.01893	0.2922	0.02445	0.3602	0.004958	0.6965	0.02007	0.5151	0.01818	0.427	0.02426	0.4352	0.004958	0.6965	0.0189	0.6646
ENSG00000112031.16	0.004416	0.09126	0.007589	0.04116	0.02104	0.3986	0.006416	0.0429	0.00495	0.1051	0.007417	0.05469	0.02104	0.3986	0.007308	0.05855
ENSG00000112033.14	0.005562	0.5479	0.01291	0.006341	0.004971	0.547	0.008067	0.05111	0.008133	0.3099	0.01268	0.007951	0.004971	0.547	0.009318	0.0397
ENSG00000112039.5	0.02443	0.6321	0.01367	0.6445	0.02	0.9414	0.02047	0.9272	0.0273	0.5937	0.01478	0.8715	0.02	0.9414	0.02249	0.9635
ENSG00000112053.14	0.04918	5.202e-07	0.01604	0.02582	0.008843	0.5265	0.03554	1.385e-06	0.04612	5.838e-06	0.01621	0.0462	0.008843	0.5265	0.03273	2.004e-05
ENSG00000112062.10	0.05981	4.817e-10	0.02816	0.0001507	0.006209	0.4357	0.04597	1.629e-11	0.05679	4.413e-09	0.02824	0.0004544	0.006209	0.4357	0.04256	3.619e-10
ENSG00000112077.17	0.00209	0.2694	0.00935	0.03248	0.002885	0.8306	0.00464	0.1312	0.001309	0.494	0.01322	0.08993	0.002885	0.8306	0.005365	0.3595
ENSG00000112078.14	0.03529	0.000221	0.01668	0.1423	0.008467	0.9562	0.0274	0.001973	0.03714	0.0001717	0.01763	0.1805	0.008467	0.9562	0.02798	0.00195
ENSG00000112079.9	0.00498	0.01768	0.006008	0.1433	0.03366	0.5191	0.006895	0.03898	0.005251	0.01766	0.004862	0.2598	0.03366	0.5191	0.007858	0.06022
ENSG00000112081.17	0.006272	0.7835	0.01284	0.1284	0.01427	0.4257	0.008976	0.3904	0.006218	0.8932	0.01261	0.1827	0.01427	0.4257	0.009087	0.5017
ENSG00000112096.18	0.02855	3.652e-07	0.009992	0.02337	0.01315	0.8794	0.0213	1.461e-06	0.0291	9.179e-07	0.008805	0.06155	0.01315	0.8794	0.02091	7.912e-06
ENSG00000112110.10	0.009362	0.3454	0.005622	0.3249	0.04048	0.1158	0.009763	0.192	0.009283	0.3066	0.006524	0.3356	0.04048	0.1158	0.01138	0.1816
ENSG00000112118.20	0.03643	0.006126	0.02557	0.1544	0.05549	0.7168	0.03372	0.02367	0.03272	0.02287	0.03312	0.08562	0.05549	0.7168	0.03504	0.0409
ENSG00000112130.17	0.02592	0.0006509	0.02433	0.9912	0.06777	0.05867	0.02765	0.002385	0.02447	0.009089	0.02606	0.7597	0.06777	0.05867	0.02916	0.01593
ENSG00000112137.17	0.0154	0.9441	0.004008	0.3329	0.05392	0.07811	0.01356	0.2843	0.01631	0.9545	0.004191	0.4543	0.05392	0.07811	0.01596	0.3426
ENSG00000112139.16	0.002801	0.2354	0.004181	0.8393	0.03219	0.4465	0.004876	0.5624	0.002377	0.2927	0.003751	0.9393	0.03219	0.4465	0.005697	0.6503
ENSG00000112144.15	0.006281	0.1068	0.000654	0.7423	0.1442	0.6384	0.01184	0.4268	0.005751	0.2652	0.001161	0.4535	0.1442	0.6384	0.01757	0.5268
ENSG00000112146.16	0.00738	0.04695	0.01081	0.01193	0.003182	0.7236	0.008336	0.01594	0.006693	0.08761	0.0105	0.04463	0.003182	0.7236	0.007602	0.06814
ENSG00000112149.10	0.06615	1.39e-05	0.01672	0.1405	0.0451	0.2476	0.04794	5.863e-05	0.06314	0.0002243	0.01834	0.1471	0.0451	0.2476	0.04672	0.0006645
ENSG00000112159.12	0.05406	0.00416	0.02676	0.0009942	0.04954	0.425	0.04439	0.0001794	0.0582	0.004629	0.0316	0.0006203	0.04954	0.425	0.04865	0.000131
ENSG00000112164.6	0.007771	0.543	0.004455	0.4868	0.01513	0.586	0.007026	0.7132	0.006265	0.6525	0.003765	0.5293	0.01513	0.586	0.006299	0.784
ENSG00000112167.10	0.006021	0.01936	0.01579	0.02341	0.005892	0.583	0.009386	0.01141	0.006047	0.03338	0.01294	0.04669	0.005892	0.583	0.008291	0.02955
ENSG00000112182.15	0.2351	4.185e-08	0.1294	8.889e-05	0.1519	0.8808	0.194	1.236e-09	0.2432	1.452e-07	0.1295	0.0002156	0.1519	0.8808	0.1972	8.85e-09
ENSG00000112195.9	0.0332	6.746e-07	0.01336	0.01229	0.01467	0.3967	0.02534	6.953e-07	0.03019	1.101e-05	0.01334	0.01942	0.01467	0.3967	0.02317	1.271e-05
ENSG00000112200.17	0.01794	0.003588	0.005065	0.3897	0.01433	0.6829	0.0133	0.03068	0.01694	0.0114	0.003562	0.5001	0.01433	0.6829	0.0123	0.08545
ENSG00000112208.11	0.04506	0.01047	0.05009	0.3533	0.005057	0.5411	0.04462	0.05308	0.04716	0.01117	0.04608	0.4679	0.005057	0.5411	0.04275	0.06813
ENSG00000112210.12	0.02805	0.2474	0.01876	0.3134	0.05043	0.4325	0.02606	0.3407	0.03299	0.2008	0.01869	0.4556	0.05043	0.4325	0.02998	0.3737
ENSG00000112212.12	0.00141	0.3519	0.001422	0.3993	0.03035	0.9353	0.002988	0.6688	0.001082	0.5713	0.00179	0.6717	0.03035	0.9353	0.004131	0.9151
ENSG00000112218.9	0.04306	0.616	0.01679	0.5582	0.1005	0.01019	0.03711	0.07929	0.05054	0.7622	0.01651	0.6832	0.1005	0.01019	0.04419	0.1059
ENSG00000112232.9	0.08277	9.467e-06	0.02883	0.1851	0.05551	0.6168	0.06266	0.0001179	0.07845	5.815e-05	0.03013	0.3104	0.05551	0.6168	0.0604	0.0008622
ENSG00000112234.9	0.003813	0.1659	0.002058	0.2996	0.1022	0.274	0.008559	0.1978	0.00408	0.2958	0.005801	0.2649	0.1022	0.274	0.01409	0.2623
ENSG00000112237.13	0.005789	0.1878	0.009152	0.5353	0.0218	0.8396	0.007821	0.551	0.005228	0.3255	0.008897	0.6454	0.0218	0.8396	0.008026	0.7479
ENSG00000112242.15	0.0603	1.4e-06	0.04098	0.4266	0.04211	0.7881	0.05264	5.729e-05	0.05632	7.327e-06	0.04561	0.5896	0.04211	0.7881	0.05144	0.0003161
ENSG00000112245.12	0.006618	0.2254	0.01343	0.003489	0.01609	0.3206	0.009486	0.01099	0.006323	0.1838	0.01279	0.007155	0.01609	0.3206	0.009383	0.01643
ENSG00000112249.14	0.02796	0.004384	0.02427	0.09632	0.01871	0.6334	0.02618	0.01152	0.02752	0.0105	0.02249	0.2139	0.01871	0.6334	0.02503	0.04131
ENSG00000112282.18	0.007902	0.6466	0.009996	0.08263	0.007717	0.5744	0.008615	0.3239	0.008734	0.5026	0.008665	0.1974	0.007717	0.5744	0.008613	0.4541
ENSG00000112290.13	0.002336	0.9883	0.00264	0.2349	0.008104	0.5989	0.002754	0.684	0.0027	0.7775	0.002818	0.3317	0.008104	0.5989	0.003259	0.7124
ENSG00000112293.15	0.01756	0.0004204	0.01619	0.04001	0.01184	0.7623	0.01678	0.0009707	0.01755	0.0004565	0.02166	0.05154	0.01184	0.7623	0.01835	0.001285
ENSG00000112294.13	0.02086	0.0006647	0.03329	1.606e-05	0.03016	0.6397	0.02566	1.342e-06	0.02097	0.0008579	0.03989	4.242e-05	0.03016	0.6397	0.02806	4.028e-06
ENSG00000112297.16	0.007992	0.1308	0.03722	0.1584	0.0448	0.3165	0.02008	0.1224	0.008125	0.2302	0.03566	0.2167	0.0448	0.3165	0.02068	0.2171
ENSG00000112299.8	0.0433	0.0002539	0.01835	0.005987	0.07009	0.1517	0.03614	3.069e-05	0.04323	0.0002815	0.02127	0.007605	0.07009	0.1517	0.03861	4.142e-05
ENSG00000112303.14	0.02923	4.895e-06	0.03989	3.035e-06	0.00962	0.4109	0.03184	2.199e-09	0.03217	9.908e-06	0.03951	6.975e-06	0.00962	0.4109	0.03241	9.09e-09
ENSG00000112304.11	0.006461	0.7585	0.04694	0.0003061	0.02354	0.6211	0.02137	0.007059	0.007205	0.8595	0.04175	0.000677	0.02354	0.6211	0.0201	0.01457
ENSG00000112305.15	0.008137	0.1999	0.002218	0.2891	0.01441	0.4561	0.006434	0.2964	0.0106	0.1769	0.001704	0.5696	0.01441	0.4561	0.008048	0.4055
ENSG00000112306.8	0.004259	0.3564	0.006518	0.7811	0.01536	0.9581	0.005642	0.8521	0.0038	0.5156	0.01024	0.4188	0.01536	0.9581	0.007024	0.7896
ENSG00000112308.13	0.002084	0.807	0.0023	0.4911	0.02771	0.3551	0.003553	0.6873	0.003524	0.5855	0.003506	0.5418	0.02771	0.3551	0.005845	0.6272
ENSG00000112312.10	0.004999	0.4324	0.003229	0.3079	0.03738	0.8412	0.006149	0.6256	0.006201	0.4579	0.005767	0.1578	0.03738	0.8412	0.00906	0.4694
ENSG00000112320.12	0.002753	0.8413	0.00115	0.817	0.04715	0.7251	0.004614	0.9663	0.003812	0.7278	0.0007756	0.8538	0.04715	0.7251	0.006987	0.953
ENSG00000112335.15	0.001436	0.2149	0.001176	0.399	0.001746	0.9672	0.001363	0.5465	0.0006664	0.459	0.004625	0.5219	0.001746	0.9672	0.002068	0.8182
ENSG00000112339.15	0.02518	0.02838	0.03125	0.1554	0.003247	0.9735	0.02608	0.09148	0.02377	0.07677	0.0291	0.2519	0.003247	0.9735	0.02354	0.2422
ENSG00000112343.11	0.009794	0.004379	0.01586	0.03753	0.04484	0.048	0.0138	0.0006452	0.009447	0.00849	0.0168	0.03817	0.04484	0.048	0.01526	0.001141
ENSG00000112357.13	0.005472	0.6696	0.00463	0.8646	0.0259	0.1659	0.006292	0.5847	0.005646	0.4422	0.004685	0.583	0.0259	0.1659	0.00728	0.39
ENSG00000112365.4	0.08828	0.001797	0.03139	0.17	0.05531	0.9675	0.06684	0.01246	0.08655	0.003595	0.03214	0.0857	0.05531	0.9675	0.0657	0.01254
ENSG00000112367.10	0.006253	0.236	0.01187	0.07255	0.02347	0.2286	0.009129	0.08575	0.007893	0.1594	0.01031	0.1234	0.02347	0.2286	0.01019	0.09444
ENSG00000112378.12	0.008304	0.9745	0.0046	0.6621	0.05699	0.0354	0.009673	0.2723	0.008491	0.9299	0.00524	0.362	0.05699	0.0354	0.01209	0.1817
ENSG00000112394.17	0.1538	0.0833	0.1768	0.5009	0.0694	0.9133	0.1571	0.366	0.1656	0.04656	0.1763	0.7319	0.0694	0.9133	0.1598	0.3265
ENSG00000112406.5	0.01337	0.0001005	0.02581	0.004838	0.00366	0.8391	0.01714	5.058e-05	0.0113	0.0005873	0.02045	0.01521	0.00366	0.8391	0.01357	0.0006178
ENSG00000112414.15	0.01222	0.7331	0.0154	0.08256	0.03487	0.3207	0.01455	0.2467	0.0132	0.8816	0.01238	0.1375	0.03487	0.3207	0.01502	0.3701
ENSG00000112419.14	0.005741	0.4657	0.005421	0.1283	0.03231	0.6154	0.007075	0.3587	0.005648	0.6987	0.003153	0.4854	0.03231	0.6154	0.007396	0.7919
ENSG00000112425.15	0.02749	0.005485	0.01456	0.006996	0.06936	0.6599	0.02531	0.001712	0.02931	0.007843	0.01455	0.009567	0.06936	0.6599	0.02832	0.002974
ENSG00000112473.18	0.0071	0.02579	0.008114	0.954	0.04265	0.4994	0.009384	0.1853	0.007443	0.04348	0.008307	0.9045	0.04265	0.4994	0.01111	0.2485
ENSG00000112486.16	0.1742	0.01834	0.118	0.04629	0.08047	0.8114	0.1497	0.02396	0.1665	0.0489	0.1317	0.02321	0.08047	0.8114	0.1468	0.02986
ENSG00000112511.17	0.002662	0.3171	0.006687	0.5232	0.01628	0.3768	0.004793	0.476	0.002472	0.5217	0.006196	0.8011	0.01628	0.3768	0.005022	0.7176
ENSG00000112514.16	0.01466	0.2609	0.03726	0.7353	0.1003	0.4195	0.02712	0.5388	0.01271	0.4266	0.04084	0.3064	0.1003	0.4195	0.03036	0.4452
ENSG00000112531.17	0.05637	7.089e-06	0.01556	0.007078	0.02857	0.6748	0.04077	5.625e-06	0.05964	9.707e-06	0.0161	0.01499	0.02857	0.6748	0.04238	1.447e-05
ENSG00000112561.18	0.04604	0.001814	0.02157	0.269	0.02953	0.8553	0.03669	0.0163	0.04387	0.01034	0.02057	0.3003	0.02953	0.8553	0.03485	0.06512
ENSG00000112576.12	0.01712	0.1207	0.01078	0.1103	0.01089	0.5706	0.01459	0.1351	0.01616	0.1343	0.009242	0.1328	0.01089	0.5706	0.01339	0.164
ENSG00000112578.10	0.01398	0.09902	0.01546	0.1132	0.07265	0.7141	0.01768	0.14	0.01456	0.1283	0.01931	0.1308	0.07265	0.7141	0.02171	0.1823
ENSG00000112584.13	0.005917	0.06061	0.01117	0.8643	0.06113	0.9135	0.01073	0.4144	0.006291	0.05346	0.01231	0.7719	0.06113	0.9135	0.01354	0.3638
ENSG00000112592.14	0.008119	0.1943	0.03711	0.3123	0.03542	0.8872	0.01962	0.4409	0.008554	0.1808	0.03354	0.3879	0.03542	0.8872	0.01933	0.4749
ENSG00000112599.9	0.00576	0.4601	0.007791	0.1332	0.01587	0.7349	0.007011	0.4011	0.004753	0.739	0.006489	0.2253	0.01587	0.7349	0.006392	0.6494
ENSG00000112624.12	0.0148	0.0189	0.02389	0.7713	0.03297	0.7909	0.01893	0.1778	0.01282	0.03308	0.02453	0.8158	0.03297	0.7909	0.0186	0.2614
ENSG00000112640.15	0.01404	0.7285	0.01912	0.05465	0.004764	0.5653	0.01529	0.2699	0.01666	0.5615	0.01831	0.08478	0.004764	0.5653	0.01606	0.3
ENSG00000112651.12	0.001899	0.3139	0.006351	0.4014	0.006588	0.9531	0.003691	0.6443	0.002793	0.1133	0.005754	0.5081	0.006588	0.9531	0.004129	0.4453
ENSG00000112655.16	0.0253	0.7065	0.03879	0.0009101	0.07729	0.595	0.03279	0.01524	0.027	0.9131	0.04272	0.002113	0.07729	0.595	0.03699	0.03522
ENSG00000112658.8	0.01793	0.01115	0.004431	0.9527	0.007468	0.6943	0.0127	0.1325	0.01647	0.04273	0.003476	0.9564	0.007468	0.6943	0.01135	0.3095
ENSG00000112659.14	0.00925	0.2159	0.01476	0.002893	0.0181	0.5973	0.01163	0.01494	0.01082	0.1742	0.0132	0.006271	0.0181	0.5973	0.0123	0.02298
ENSG00000112667.12	0.01685	0.01993	0.03077	0.6213	0.04374	0.836	0.02312	0.1658	0.01349	0.05178	0.03292	0.3764	0.04374	0.836	0.02277	0.2215
ENSG00000112679.14	0.0258	0.0004724	0.01668	0.1293	0.00279	0.7532	0.0214	0.002799	0.02272	0.002251	0.01792	0.1067	0.00279	0.7532	0.01923	0.008456
ENSG00000112685.14	0.04436	3.749e-05	0.01754	0.4681	0.02697	0.6751	0.03415	0.0009085	0.04139	0.0002431	0.02087	0.8813	0.02697	0.6751	0.03327	0.007077
ENSG00000112695.11	0.008988	0.604	0.008415	0.1428	0.0433	0.6436	0.01066	0.4479	0.009613	0.7676	0.01128	0.06854	0.0433	0.6436	0.0134	0.3425
ENSG00000112697.17	0.01906	0.04294	0.01069	0.011	0.01513	0.8405	0.01596	0.01568	0.02299	0.03279	0.01024	0.02231	0.01513	0.8405	0.01805	0.02197
ENSG00000112699.11	0.005135	0.803	0.01123	0.01928	0.02481	0.53	0.008308	0.1423	0.006663	0.9217	0.01124	0.02369	0.02481	0.53	0.00991	0.1782
ENSG00000112701.18	0.0009697	0.35	0.0184	0.04659	0.01617	0.83	0.007814	0.1971	0.001306	0.5088	0.01532	0.07995	0.01617	0.83	0.007331	0.342
ENSG00000112715.23	0.07219	2.335e-05	0.04838	0.2966	0.06895	0.0774	0.06379	6.415e-05	0.07163	0.0001541	0.045	0.4708	0.06895	0.0774	0.06264	0.000484
ENSG00000112739.17	0.009002	0.167	0.008571	0.08369	0.03403	0.8198	0.01021	0.1771	0.008943	0.2434	0.00586	0.209	0.03403	0.8198	0.01035	0.3847
ENSG00000112742.10	0.001426	0.6997	0.002399	0.9198	0.00688	0.7151	0.002059	0.956	0.001958	0.6055	0.001519	0.6883	0.00688	0.7151	0.002288	0.8772
ENSG00000112759.19	0.03274	0.2292	0.06719	0.06441	0.005501	0.8594	0.04315	0.1891	0.03758	0.1347	0.06098	0.167	0.005501	0.8594	0.04216	0.2462
ENSG00000112763.17	0.03228	0.01137	0.01988	0.5697	0.03495	0.6345	0.02814	0.0887	0.03044	0.02362	0.02244	0.401	0.03495	0.6345	0.02825	0.1153
ENSG00000112773.16	0.05638	0.03917	0.02623	0.002156	0.02058	0.1693	0.04402	0.001064	0.06212	0.02295	0.02641	0.002519	0.02058	0.1693	0.04641	0.000774
ENSG00000112782.19	0.008584	0.4499	0.01697	0.3336	0.0189	0.794	0.01204	0.6423	0.0104	0.3308	0.02108	0.2717	0.0189	0.794	0.01472	0.5085
ENSG00000112787.13	0.007902	0.1349	0.01181	0.02844	0.006725	0.8182	0.009186	0.07336	0.01013	0.06307	0.00922	0.06475	0.006725	0.8182	0.009502	0.0767
ENSG00000112796.10	0.04225	0.6966	0.03448	0.06324	0.11	0.2492	0.04325	0.1723	0.04467	0.9655	0.03437	0.1679	0.11	0.2492	0.04758	0.3781
ENSG00000112799.9	0.0262	0.9821	0.01027	0.289	0.01276	0.7829	0.01997	0.8078	0.02748	0.7589	0.009353	0.3272	0.01276	0.7829	0.02012	0.7735
ENSG00000112812.16	0.008582	0.4019	0.003297	0.7583	0.1032	0.9714	0.0119	0.8758	0.008493	0.4752	0.004289	0.7353	0.1032	0.9714	0.01623	0.9043
ENSG00000112851.14	0.004429	0.02328	0.01399	0.0635	0.002219	0.8103	0.007611	0.03636	0.004826	0.02459	0.01091	0.1397	0.002219	0.8103	0.006569	0.06735
ENSG00000112855.17	0.01383	0.03911	0.009178	0.06361	0.03687	0.07948	0.01348	0.009076	0.01714	0.05239	0.008797	0.05904	0.03687	0.07948	0.01631	0.01078
ENSG00000112874.10	0.008122	0.2792	0.02685	0.4362	0.02765	0.1325	0.01565	0.2202	0.008169	0.4481	0.0241	0.3657	0.02765	0.1325	0.01527	0.2641
ENSG00000112877.8	0.04454	0.01271	0.03403	0.0002154	0.03953	0.7525	0.04064	0.0002056	0.04702	0.009839	0.03459	0.0004156	0.03953	0.7525	0.04222	0.0002899
ENSG00000112893.9	0.03392	0.3499	0.02861	0.3753	0.01004	0.8326	0.03079	0.6191	0.03471	0.3351	0.02739	0.3986	0.01004	0.8326	0.02994	0.6237
ENSG00000112902.12	0.007587	0.9213	0.01492	0.09629	0.006171	0.5257	0.01004	0.4087	0.006108	0.9517	0.01604	0.07366	0.006171	0.5257	0.00937	0.3593
ENSG00000112941.14	0.0156	0.04086	0.01077	0.01038	0.028	0.586	0.0146	0.01088	0.01892	0.04882	0.01067	0.01555	0.028	0.586	0.01709	0.01713
ENSG00000112972.15	0.004466	0.02409	0.0003483	0.8565	0.01782	0.4513	0.00377	0.1547	0.004652	0.03595	0.0006688	0.6842	0.01782	0.4513	0.004614	0.1735
ENSG00000112977.15	0.01103	0.593	0.02404	0.4959	0.0321	0.5023	0.01667	0.7004	0.01016	0.6237	0.0279	0.4864	0.0321	0.5023	0.01809	0.7087
ENSG00000112983.17	0.00934	0.05755	0.008928	0.2768	0.03913	0.5157	0.01082	0.1424	0.009907	0.09346	0.008469	0.4193	0.03913	0.5157	0.01225	0.2529
ENSG00000112984.12	0.007709	0.5725	0.002164	0.4555	0.04438	0.4723	0.007789	0.6512	0.008963	0.619	0.002843	0.2492	0.04438	0.4723	0.01037	0.5136
ENSG00000112992.18	0.01794	0.04012	0.01044	0.01049	0.02563	0.5389	0.01577	0.01012	0.01337	0.07999	0.01472	0.004056	0.02563	0.5389	0.01499	0.00823
ENSG00000112996.11	0.0233	0.003453	0.02669	0.1491	0.01602	0.2557	0.02407	0.006564	0.02221	0.007015	0.02614	0.2208	0.01602	0.2557	0.02291	0.01565
ENSG00000113013.15	0.0258	0.04509	0.02004	0.2951	0.03387	0.5758	0.02425	0.1359	0.02427	0.1273	0.02474	0.1575	0.03387	0.5758	0.02535	0.1779
ENSG00000113048.16	0.05343	1.826e-05	0.006902	0.207	0.004605	0.7141	0.03471	0.0002592	0.05286	9.445e-05	0.008567	0.1262	0.004605	0.7141	0.03369	0.0006878
ENSG00000113068.10	0.01365	0.0005085	0.0003092	0.9924	0.05184	0.529	0.01112	0.0115	0.01272	0.0007427	0.0007844	0.827	0.05184	0.529	0.01257	0.01341
ENSG00000113070.8	0.007664	0.01788	0.006795	0.5019	0.05127	0.05459	0.009735	0.01845	0.0069	0.07	0.01079	0.3575	0.05127	0.05459	0.01245	0.04009
ENSG00000113083.14	0.001877	0.3847	0.002613	0.6051	0.03749	0.3957	0.004068	0.5737	0.001941	0.5313	0.001633	0.7168	0.03749	0.3957	0.005262	0.7058
ENSG00000113088.6	0.01796	0.002518	0.01638	0.9456	0.03258	0.6739	0.01821	0.04516	0.0189	0.003849	0.01679	0.922	0.03258	0.6739	0.01952	0.06039
ENSG00000113108.19	0.02166	0.05921	0.008833	0.1188	0.03051	0.8526	0.01771	0.1152	0.02259	0.1043	0.006942	0.1895	0.03051	0.8526	0.01822	0.2261
ENSG00000113119.12	0.01605	0.004398	0.005665	0.3382	0.0203	0.7843	0.0127	0.03565	0.01513	0.008595	0.003994	0.649	0.0203	0.7843	0.01198	0.09268
ENSG00000113140.11	0.00548	0.08111	0.01189	0.009069	0.03336	0.1648	0.009208	0.006143	0.004466	0.09147	0.01312	0.01208	0.03336	0.1648	0.01008	0.008502
ENSG00000113141.18	0.005077	0.01847	0.006609	0.106	0.04919	0.8623	0.008005	0.04688	0.006168	0.01178	0.006376	0.1137	0.04919	0.8623	0.01038	0.03538
ENSG00000113161.16	0.02711	4.487e-05	0.009363	0.02168	0.02412	0.3267	0.02082	4.065e-05	0.02872	8.7e-05	0.007263	0.06126	0.02412	0.3267	0.02124	0.0001779
ENSG00000113163.17	0.03281	0.000219	0.01724	0.001872	0.02792	0.5526	0.02717	3.021e-05	0.03548	0.0003412	0.01601	0.006617	0.02792	0.5526	0.02837	0.0001335
ENSG00000113194.13	0.01587	0.02038	0.01459	0.5514	0.06023	0.1821	0.01784	0.05394	0.01453	0.02447	0.01129	0.8291	0.06023	0.1821	0.01787	0.08234
ENSG00000113231.13	0.002994	0.4504	0.01221	0.3147	0.04207	0.7575	0.008301	0.6143	0.003332	0.523	0.01313	0.3071	0.04207	0.7575	0.01027	0.6479
ENSG00000113240.13	0.007686	0.01356	0.01615	0.003918	0.01275	0.9504	0.01089	0.00302	0.00913	0.01542	0.01424	0.008905	0.01275	0.9504	0.01115	0.006518
ENSG00000113249.13	0.005825	0.959	0.004984	0.6021	0.1146	0.4511	0.01145	0.8466	0.007197	0.9324	0.007978	0.4799	0.1146	0.4511	0.01779	0.7833
ENSG00000113263.12	0.1638	1.87e-05	0.1224	0.7138	0.07679	0.1515	0.1448	0.0002024	0.1645	6.272e-05	0.1295	0.5894	0.07679	0.1515	0.1446	0.0004828
ENSG00000113269.14	0.08921	3.732e-09	0.03035	1.764e-05	0.01406	0.3837	0.0648	1.32e-11	0.08964	1.221e-08	0.03294	2.509e-05	0.01406	0.3837	0.06377	5.571e-11
ENSG00000113272.14	0.007023	0.06449	0.01005	0.1925	0.03362	0.9988	0.009514	0.1863	0.0063	0.1087	0.01103	0.2733	0.03362	0.9988	0.01048	0.3176
ENSG00000113273.17	0.02115	0.01252	0.05486	0.521	0.03043	0.5025	0.03329	0.07564	0.02143	0.01503	0.05504	0.3622	0.03043	0.5025	0.03331	0.06653
ENSG00000113282.13	0.001781	0.4519	0.0003451	0.7135	0.003407	0.7954	0.001373	0.8429	0.0004402	0.8348	0.0004144	0.988	0.003407	0.7954	0.0007173	0.9909
ENSG00000113296.14	0.02343	0.7548	0.04812	0.1011	0.007238	0.4951	0.03107	0.3644	0.02661	0.7477	0.04257	0.2323	0.007238	0.4951	0.02998	0.5558
ENSG00000113300.13	0.005599	0.598	0.01251	0.6047	0.0695	0.7747	0.01146	0.8634	0.005666	0.9553	0.01979	0.7716	0.0695	0.7747	0.01644	0.9806
ENSG00000113303.12	0.05315	8.282e-10	0.01976	0.0003098	0.03613	0.06124	0.04069	8.452e-12	0.05299	1.606e-08	0.02124	0.0003653	0.03613	0.06124	0.04096	1.582e-10
ENSG00000113312.11	0.00459	0.07099	0.008715	0.03653	0.02321	0.8488	0.007027	0.05688	0.004839	0.0372	0.009005	0.03976	0.02321	0.8488	0.007974	0.03766
ENSG00000113318.11	0.002546	0.1151	0.002255	0.6143	0.09078	0.9969	0.007244	0.5053	0.002322	0.1322	0.003578	0.9809	0.09078	0.9969	0.01125	0.6644
ENSG00000113319.13	0.1621	0.2484	0.1346	0.4118	0.09721	0.5758	0.1491	0.4619	0.1718	0.2125	0.1351	0.3287	0.09721	0.5758	0.1526	0.3771
ENSG00000113328.19	0.0134	0.0778	0.03101	0.09395	0.007273	0.8615	0.01915	0.1191	0.01268	0.1155	0.02692	0.1686	0.007273	0.8615	0.01683	0.2255
ENSG00000113356.12	0.01351	0.7111	0.006213	0.6432	0.00455	0.7938	0.0105	0.9173	0.01442	0.5787	0.006186	0.4228	0.00455	0.7938	0.01077	0.7733
ENSG00000113360.16	0.02992	0.002791	0.005372	0.2009	0.05853	0.6691	0.023	0.01501	0.03303	0.002107	0.007433	0.1261	0.05853	0.6691	0.02709	0.008342
ENSG00000113368.12	0.02781	3.441e-06	0.03566	7.002e-05	0.007623	0.5303	0.02942	3.619e-08	0.02979	8.602e-06	0.03157	0.0003396	0.007623	0.5303	0.02824	3.517e-07
ENSG00000113369.9	0.01965	0.001551	0.01451	0.02976	0.01212	0.2857	0.01747	0.0009941	0.02556	0.001244	0.01089	0.07729	0.01212	0.2857	0.01946	0.001831
ENSG00000113384.14	0.01566	0.0006671	0.01386	0.003486	0.01737	0.6796	0.01513	0.0001637	0.01748	0.001147	0.01322	0.005632	0.01737	0.6796	0.01607	0.0003926
ENSG00000113387.12	0.003382	0.315	0.00716	0.0918	0.02652	0.6764	0.005945	0.2479	0.00368	0.369	0.006283	0.1159	0.02652	0.6764	0.006732	0.313
ENSG00000113389.16	0.01437	0.6789	0.008097	0.4345	0.03268	0.1887	0.0132	0.4486	0.01373	0.5653	0.008023	0.4099	0.03268	0.1887	0.01368	0.3947
ENSG00000113391.19	0.01051	0.9425	0.01637	0.001755	0.01888	0.6875	0.01299	0.03498	0.01208	0.9581	0.01414	0.004823	0.01888	0.6875	0.01341	0.074
ENSG00000113407.13	0.007483	0.1407	0.006046	0.3331	0.02984	0.8737	0.008203	0.3808	0.005412	0.2597	0.004465	0.6485	0.02984	0.8737	0.007452	0.6993
ENSG00000113441.16	0.01182	0.03183	0.0008598	0.8535	0.04426	0.6827	0.009797	0.24	0.009386	0.1084	0.001923	0.6085	0.04426	0.6827	0.0103	0.401
ENSG00000113448.19	0.0106	0.9909	0.01272	0.03355	0.05107	0.4585	0.01353	0.2124	0.009118	0.9727	0.0105	0.1608	0.05107	0.4585	0.01361	0.5097
ENSG00000113456.19	0.01573	0.008654	0.0006878	0.9841	0.05044	0.9003	0.01242	0.136	0.01362	0.0147	0.0009772	0.9909	0.05044	0.9003	0.01302	0.1931
ENSG00000113460.13	0.03275	0.07306	0.0287	0.5862	0.006161	0.8613	0.0299	0.3595	0.03412	0.06881	0.02999	0.666	0.006161	0.8613	0.03007	0.3732
ENSG00000113494.17	0.054	0.1693	0.04181	0.7935	0.01789	0.5833	0.04783	0.5319	0.05665	0.16	0.03554	0.7226	0.01789	0.5833	0.046	0.4945
ENSG00000113504.21	0.005059	0.2087	0.01225	0.01821	0.01725	0.811	0.008206	0.07242	0.005437	0.1788	0.01277	0.01655	0.01725	0.811	0.008977	0.06054
ENSG00000113522.14	0.01471	0.0006134	0.009096	0.8853	0.02586	0.1216	0.01338	0.00376	0.01441	0.0006298	0.012	0.4593	0.02586	0.1216	0.01472	0.002245
ENSG00000113532.13	0.04949	4.333e-09	0.0294	0.0003953	0.01663	0.9335	0.04076	6.349e-10	0.05122	2.223e-08	0.02304	0.00159	0.01663	0.9335	0.03865	1.044e-08
ENSG00000113552.16	0.003677	0.06508	0.00197	0.5561	0.02753	0.395	0.004385	0.204	0.005848	0.01803	0.002792	0.4367	0.02753	0.395	0.006932	0.07288
ENSG00000113555.5	0.01437	0.0226	0.007145	0.3863	0.04266	0.6631	0.01341	0.1124	0.01651	0.01432	0.00855	0.4295	0.04266	0.6631	0.01642	0.08827
ENSG00000113558.18	0.003223	0.1253	0.008172	0.629	0.006392	0.6499	0.005104	0.4297	0.002679	0.2121	0.01329	0.5885	0.006392	0.6499	0.006516	0.5408
ENSG00000113569.16	0.06568	0.0003779	0.02633	0.25	0.08419	0.9331	0.0531	0.004754	0.06118	0.002802	0.02814	0.1298	0.08419	0.9331	0.05256	0.01388
ENSG00000113575.10	0.007983	0.1207	0.01705	0.003758	0.008318	0.5721	0.01113	0.01125	0.01085	0.08684	0.01515	0.009546	0.008318	0.5721	0.01202	0.018
ENSG00000113580.15	0.03295	6.46e-05	0.0157	0.001941	0.02001	0.7007	0.02629	1.311e-05	0.03592	7.757e-05	0.01384	0.007478	0.02001	0.7007	0.02715	5.04e-05
ENSG00000113583.8	0.006725	0.5943	0.006711	0.03985	0.00679	0.8294	0.006723	0.2485	0.008879	0.5007	0.006246	0.05672	0.00679	0.8294	0.007814	0.2773
ENSG00000113593.12	0.02866	0.1154	0.01753	0.1237	0.0005524	0.8982	0.02329	0.1904	0.02798	0.1747	0.01616	0.1723	0.0005524	0.8982	0.02147	0.3009
ENSG00000113595.15	0.0008295	0.9868	0.005087	0.6807	0.007753	0.9891	0.002676	0.9916	0.001677	0.9232	0.004276	0.7868	0.007753	0.9891	0.003114	0.9953
ENSG00000113597.18	0.006763	0.04747	0.001765	0.2948	0.02887	0.7987	0.00624	0.1743	0.006952	0.08101	0.00142	0.3574	0.02887	0.7987	0.007248	0.2743
ENSG00000113615.13	0.01236	0.148	0.004182	0.5037	0.08906	0.9819	0.01371	0.5148	0.01286	0.1588	0.004934	0.592	0.08906	0.9819	0.0176	0.5742
ENSG00000113621.14	0.006706	0.01085	0.00357	0.6369	0.0849	0.2709	0.009876	0.05054	0.00611	0.02425	0.004666	0.6784	0.0849	0.2709	0.01322	0.09386
ENSG00000113638.14	0.003949	0.2778	0.006655	0.4449	0.01945	0.988	0.005727	0.6488	0.003446	0.353	0.005856	0.4597	0.01945	0.988	0.005777	0.7224
ENSG00000113643.9	0.005397	0.1013	0.003796	0.6084	0.01046	0.5209	0.00512	0.3323	0.004975	0.1845	0.003232	0.6593	0.01046	0.5209	0.004932	0.4794
ENSG00000113645.14	0.004371	0.5277	0.0008637	0.6833	0.02617	0.8127	0.004345	0.8735	0.005065	0.5028	0.0006041	0.9523	0.02617	0.8127	0.005634	0.9297
ENSG00000113648.16	0.1043	7.323e-07	0.05045	0.4131	0.07312	0.2959	0.08404	1.333e-05	0.1015	1.9e-06	0.05294	0.5458	0.07312	0.2959	0.08285	3.941e-05
ENSG00000113649.11	0.04275	0.001096	0.01337	0.5549	0.004557	0.8445	0.03053	0.01913	0.04183	0.003498	0.0152	0.3556	0.004557	0.8445	0.02951	0.03296
ENSG00000113658.18	0.01371	0.464	0.01732	0.4021	0.07299	0.3303	0.01818	0.4726	0.01549	0.766	0.01691	0.5808	0.07299	0.3303	0.02149	0.6989
ENSG00000113712.18	0.03329	0.112	0.02021	0.001012	0.04334	0.8977	0.02932	0.005336	0.03336	0.1182	0.02105	0.004306	0.04334	0.8977	0.03028	0.01749
ENSG00000113716.13	0.007636	0.006034	0.01113	0.07309	0.00768	0.8303	0.008843	0.01473	0.007376	0.009093	0.01436	0.07018	0.00768	0.8303	0.009696	0.0196
ENSG00000113719.16	0.07514	1.198e-11	0.01081	0.1123	0.01514	0.4937	0.04967	2.802e-10	0.07147	4.345e-10	0.01213	0.143	0.01514	0.4937	0.04659	9.761e-09
ENSG00000113721.14	0.1702	0.6844	0.1509	0.365	0.1214	0.5139	0.1609	0.6624	0.1721	0.4006	0.1417	0.5916	0.1214	0.5139	0.1573	0.6481
ENSG00000113732.9	0.03407	0.003102	0.03571	2.437e-06	0.01842	0.4083	0.03378	6.564e-07	0.03678	0.001744	0.03723	3.007e-06	0.01842	0.4083	0.03516	4.715e-07
ENSG00000113734.17	0.005741	0.0121	0.004014	0.1033	0.04689	0.04575	0.007382	0.003345	0.005512	0.02732	0.003253	0.1728	0.04689	0.04575	0.008753	0.009735
ENSG00000113742.14	0.02778	0.0001552	0.01235	0.1288	0.05584	0.3479	0.02398	0.0005797	0.02851	0.0001869	0.01794	0.1697	0.05584	0.3479	0.02767	0.0008559
ENSG00000113749.7	0.05327	4.307e-06	0.0188	0.6007	0.02627	0.6081	0.0399	0.0001631	0.05072	4.219e-05	0.02007	0.6704	0.02627	0.6081	0.03832	0.001241
ENSG00000113758.13	0.02579	0.01253	0.01283	0.01411	0.00803	0.5745	0.02035	0.005328	0.02427	0.07024	0.01423	0.009225	0.00803	0.5745	0.01942	0.01491
ENSG00000113761.12	0.01232	0.1062	0.02158	0.04314	0.02623	0.89	0.01627	0.0882	0.01328	0.09076	0.02113	0.1265	0.02623	0.89	0.0171	0.1644
ENSG00000113790.11	0.04342	0.1866	0.02292	0.8271	0.02534	0.3243	0.03536	0.4244	0.04281	0.14	0.02319	0.9127	0.02534	0.3243	0.0347	0.3833
ENSG00000113810.16	0.004818	0.374	0.008972	0.1815	0.007329	0.6999	0.006389	0.4128	0.004423	0.4534	0.006863	0.3064	0.007329	0.6999	0.005503	0.588
ENSG00000113811.11	0.0009473	0.5693	0.0001683	0.9738	0.01002	0.3395	0.001172	0.7651	0.0006569	0.8776	0.0009766	0.5527	0.01002	0.3395	0.001663	0.7296
ENSG00000113812.14	0.006877	0.07655	0.009471	0.8655	0.02153	0.722	0.008569	0.4143	0.005354	0.229	0.01068	0.9685	0.02153	0.722	0.008656	0.7221
ENSG00000113838.13	0.02399	3.423e-05	0.00868	0.6556	0.01588	0.6723	0.01826	0.001112	0.02101	0.0004014	0.01056	0.9487	0.01588	0.6723	0.01709	0.01113
ENSG00000113845.10	0.006073	0.2064	0.01375	0.01398	0.02586	0.1547	0.009799	0.01717	0.006343	0.3911	0.0142	0.01232	0.02586	0.1547	0.0108	0.02545
ENSG00000113851.14	0.01914	0.1093	0.02292	0.03173	0.005003	0.8174	0.01968	0.06822	0.0184	0.1601	0.02048	0.0642	0.005003	0.8174	0.01779	0.1445
ENSG00000113916.18	0.03831	1.773e-07	0.009401	0.07922	0.008492	0.5575	0.02671	1.518e-06	0.03363	4.583e-06	0.01094	0.09936	0.008492	0.5575	0.02377	3.338e-05
ENSG00000113924.12	0.01923	0.1158	0.01416	0.0449	0.0924	0.3687	0.02146	0.05142	0.01748	0.09044	0.01322	0.1054	0.0924	0.3687	0.02329	0.0795
ENSG00000113966.10	0.02195	0.03735	0.01667	0.7583	0.01877	0.3035	0.01995	0.1467	0.02187	0.04149	0.01615	0.8006	0.01877	0.3035	0.0197	0.163
ENSG00000113971.20	0.001076	0.9868	0.002375	0.5458	0.06482	0.8747	0.004992	0.9591	0.00166	0.9739	0.001587	0.8606	0.06482	0.8747	0.007715	0.996
ENSG00000114013.16	0.03518	0.04871	0.01298	0.2503	0.01134	0.9911	0.02622	0.1832	0.0445	0.01758	0.01375	0.4269	0.01134	0.9911	0.03123	0.1332
ENSG00000114021.12	0.02617	0.001083	0.008359	0.3118	0.0192	0.5197	0.01964	0.008259	0.02829	0.00441	0.006246	0.3212	0.0192	0.5197	0.02019	0.0252
ENSG00000114023.15	0.02728	0.1871	0.0344	0.05524	0.035	0.7661	0.03016	0.1389	0.02702	0.2827	0.03509	0.03799	0.035	0.7661	0.03043	0.1425
ENSG00000114026.21	0.01533	0.4391	0.02876	0.02144	0.005332	0.8867	0.01942	0.1439	0.0153	0.2852	0.02572	0.05818	0.005332	0.8867	0.01776	0.2077
ENSG00000114030.13	0.03912	2.124e-06	0.02879	0.006004	0.02078	0.6499	0.03456	1.598e-06	0.03561	2.275e-05	0.03009	0.02355	0.02078	0.6499	0.03237	4.403e-05
ENSG00000114054.14	0.01186	0.004055	0.00305	0.3592	0.009769	0.7029	0.008704	0.03233	0.008046	0.02402	0.003895	0.4277	0.009769	0.7029	0.006851	0.1306
ENSG00000114062.20	0.02165	0.0007898	0.01058	0.5432	0.008035	0.6928	0.01709	0.01251	0.01971	0.001737	0.01035	0.8158	0.008035	0.6928	0.01552	0.03133
ENSG00000114098.18	0.005018	0.7883	0.007173	0.1412	0.009948	0.3797	0.00603	0.3874	0.005681	0.4648	0.005472	0.2382	0.009948	0.3797	0.006023	0.3864
ENSG00000114107.9	0.05723	0.0217	0.03742	0.3896	0.009678	0.8984	0.0478	0.1351	0.05657	0.02234	0.03667	0.375	0.009678	0.8984	0.04553	0.1343
ENSG00000114120.14	0.007459	0.03373	0.002696	0.4275	0.01269	0.7101	0.006098	0.1646	0.006744	0.07973	0.002675	0.5359	0.01269	0.7101	0.005982	0.3217
ENSG00000114125.14	0.01377	0.25	0.007175	0.03061	0.07232	0.693	0.01468	0.1059	0.01622	0.3145	0.007294	0.03766	0.07232	0.693	0.0187	0.1423
ENSG00000114126.17	0.005613	0.09984	0.008495	0.08015	0.01686	0.7639	0.00722	0.1167	0.003469	0.2872	0.005199	0.1764	0.01686	0.7639	0.005325	0.3692
ENSG00000114127.10	0.01477	0.7791	0.01637	0.002955	0.01428	0.532	0.01529	0.03697	0.01475	0.6733	0.01436	0.005923	0.01428	0.532	0.01458	0.05538
ENSG00000114166.8	0.003452	0.112	0.005218	0.08377	0.002708	0.8494	0.004021	0.1395	0.003501	0.1638	0.01027	0.1304	0.002708	0.8494	0.005643	0.2367
ENSG00000114204.14	0.02272	0.5095	0.04315	0.434	0.07831	0.1409	0.0328	0.3266	0.01727	0.4816	0.04418	0.2546	0.07831	0.1409	0.03197	0.2296
ENSG00000114209.15	0.008489	0.144	0.01072	0.7115	0.01139	0.9598	0.009417	0.5909	0.008303	0.1941	0.009021	0.7132	0.01139	0.9598	0.008835	0.6717
ENSG00000114268.12	0.07923	4.843e-09	0.01539	0.1135	0.01404	0.3546	0.05364	5.325e-08	0.07625	6.079e-08	0.01667	0.08911	0.01404	0.3546	0.05073	4.273e-07
ENSG00000114270.17	0.02291	0.002876	0.004305	0.8233	0.00702	0.9001	0.01562	0.05555	0.02019	0.02076	0.004204	0.6735	0.00702	0.9001	0.01368	0.1881
ENSG00000114302.16	0.0437	3.386e-06	0.04075	0.1114	0.005968	0.9478	0.04063	4.506e-05	0.04361	4.42e-06	0.0388	0.3129	0.005968	0.9478	0.03841	0.0001393
ENSG00000114315.4	0.009916	0.4243	0.004361	0.2697	0.03156	0.868	0.009175	0.5935	0.007935	0.5847	0.003987	0.3374	0.03156	0.868	0.008915	0.7401
ENSG00000114316.13	0.04968	3.423e-06	0.02896	0.3279	0.0267	0.3091	0.04128	4.388e-05	0.04606	3.408e-05	0.02954	0.266	0.0267	0.3091	0.03878	0.0002677
ENSG00000114331.15	0.03095	3.946e-06	0.01555	0.003422	0.001953	0.8523	0.02405	2.145e-06	0.03248	7.944e-06	0.01445	0.01011	0.001953	0.8523	0.02363	1.051e-05
ENSG00000114346.13	0.005158	0.3304	0.004663	0.1478	0.006697	0.8964	0.005071	0.3949	0.006017	0.417	0.004003	0.2066	0.006697	0.8964	0.005422	0.5283
ENSG00000114353.17	0.04073	0.001029	0.01409	0.7065	0.01041	0.8264	0.02988	0.02159	0.04029	0.003399	0.0137	0.7037	0.01041	0.8264	0.0287	0.0526
ENSG00000114354.14	0.02167	0.9662	0.025	0.004149	0.05136	0.7163	0.02443	0.06886	0.01916	0.9174	0.02528	0.004762	0.05136	0.7163	0.02426	0.07321
ENSG00000114374.13	0.9905	0.04607	0.9889	0.8002	0.9922	0.2472	0.9901	0.1525	0.9915	0.2119	0.9886	0.8686	0.9922	0.2472	0.9906	0.4033
ENSG00000114383.10	0.01946	0.07768	0.01754	0.1904	0.04721	0.9965	0.02031	0.208	0.01991	0.09796	0.01977	0.1097	0.04721	0.9965	0.0225	0.1695
ENSG00000114388.14	0.01773	0.4018	0.009375	0.722	0.07408	0.9707	0.01791	0.8646	0.01609	0.5079	0.00775	0.8908	0.07408	0.9707	0.01894	0.9493
ENSG00000114391.13	0.01162	0.03655	0.01374	0.1152	0.016	0.815	0.01259	0.07818	0.0111	0.05302	0.01485	0.08325	0.016	0.815	0.0128	0.08081
ENSG00000114395.10	0.03215	0.5025	0.01895	0.3175	0.02076	0.6144	0.02697	0.5901	0.03324	0.4127	0.0162	0.2869	0.02076	0.6144	0.02645	0.5133
ENSG00000114405.10	0.02261	0.6582	0.02022	0.6576	0.007979	0.6464	0.02099	0.8631	0.02552	0.4545	0.01697	0.751	0.007979	0.6464	0.02103	0.806
ENSG00000114416.18	0.01676	0.5301	0.02723	0.02244	0.006477	0.9112	0.01982	0.1708	0.01601	0.6079	0.0243	0.04364	0.006477	0.9112	0.01781	0.2816
ENSG00000114423.22	0.02123	0.001971	0.007679	0.1295	0.05243	0.2531	0.01825	0.003693	0.02083	0.005869	0.00637	0.2849	0.05243	0.2531	0.01913	0.01648
ENSG00000114439.19	0.04245	0.9368	0.03342	0.04568	0.02733	0.92	0.03851	0.3727	0.04176	0.9217	0.03073	0.09261	0.02733	0.92	0.03676	0.5325
ENSG00000114446.5	0.01474	0.007573	0.01456	0.4022	0.02846	0.4811	0.01542	0.04222	0.01398	0.00917	0.01791	0.4718	0.02846	0.4811	0.01666	0.05461
ENSG00000114450.10	0.02648	0.003006	0.006615	0.05427	0.01377	0.4137	0.01893	0.003828	0.0303	0.001941	0.007444	0.05117	0.01377	0.4137	0.02121	0.002552
ENSG00000114473.14	0.01807	0.0005417	0.01789	0.7362	0.01271	0.4068	0.01771	0.007753	0.0194	0.0007406	0.01692	0.7941	0.01271	0.4068	0.01794	0.01055
ENSG00000114480.13	0.02996	1.319e-05	0.01617	0.002805	0.006893	0.5864	0.02395	3.782e-06	0.03269	1.895e-05	0.01465	0.01069	0.006893	0.5864	0.02429	1.712e-05
ENSG00000114491.14	0.05957	0.001022	0.02833	0.566	0.03291	0.9062	0.04733	0.01943	0.0562	0.008717	0.03569	0.4213	0.03291	0.9062	0.04724	0.07648
ENSG00000114503.11	0.04318	0.04988	0.02091	0.5635	0.004853	0.9803	0.0334	0.3042	0.03792	0.2062	0.02271	0.4261	0.004853	0.9803	0.02975	0.5562
ENSG00000114520.11	0.003853	0.04936	0.001927	0.7044	0.04792	0.8541	0.005585	0.3178	0.003642	0.08511	0.001427	0.7242	0.04792	0.8541	0.007177	0.4358
ENSG00000114529.12	0.01204	0.3837	0.002649	0.7595	0.08155	0.758	0.01258	0.8064	0.01308	0.4347	0.00215	0.7532	0.08155	0.758	0.01609	0.8351
ENSG00000114541.15	0.02057	0.0006861	0.01051	0.3251	0.006558	0.7834	0.01633	0.008227	0.02095	0.0008521	0.01125	0.4839	0.006558	0.7834	0.01638	0.01335
ENSG00000114544.16	0.01143	0.002786	0.0004994	0.6753	0.004287	0.9197	0.007268	0.04772	0.0131	0.0009332	0.0001327	0.997	0.004287	0.9197	0.007998	0.02825
ENSG00000114554.11	0.03184	0.01493	0.01053	0.03147	0.002746	0.9803	0.0229	0.01759	0.03782	0.006815	0.01097	0.03307	0.002746	0.9803	0.02564	0.009907
ENSG00000114573.10	0.04034	6.51e-08	0.01005	0.1247	0.02001	0.6603	0.02877	1.079e-06	0.04065	1.271e-07	0.009768	0.2674	0.02001	0.6603	0.02854	3.899e-06
ENSG00000114626.18	0.05156	0.0009556	0.02182	0.5901	0.05685	0.7335	0.04158	0.01619	0.05107	0.002959	0.02439	0.7712	0.05685	0.7335	0.04288	0.04657
ENSG00000114631.11	0.0404	0.436	0.08962	0.7642	0.01725	0.4478	0.05614	0.703	0.04028	0.6274	0.08558	0.9888	0.01725	0.4478	0.05291	0.8615
ENSG00000114646.10	0.002736	0.2872	0.004549	0.997	0.01736	0.2482	0.004157	0.5074	0.001771	0.4121	0.004261	0.8954	0.01736	0.2482	0.004088	0.5722
ENSG00000114648.12	0.047	0.003701	0.02304	0.1685	0.02745	0.4271	0.03766	0.01148	0.04584	0.006881	0.02407	0.1602	0.02745	0.4271	0.03693	0.0179
ENSG00000114650.20	0.01628	0.09698	0.01221	0.04733	0.03263	0.7597	0.01576	0.07905	0.01489	0.2019	0.01172	0.06421	0.03263	0.7597	0.01556	0.1605
ENSG00000114656.12	0.03266	0.0002058	0.01175	0.4622	0.009557	0.4383	0.02419	0.002582	0.029	0.001479	0.01194	0.4032	0.009557	0.4383	0.02153	0.01131
ENSG00000114670.14	0.009405	0.4251	0.006338	0.2768	0.02135	0.2871	0.008995	0.3421	0.008476	0.4769	0.005645	0.4289	0.02135	0.2871	0.008787	0.4612
ENSG00000114686.9	0.01328	0.003726	0.02032	0.3354	0.004407	0.9172	0.01523	0.03519	0.01195	0.006604	0.02004	0.3801	0.004407	0.9172	0.01388	0.05875
ENSG00000114698.15	0.001227	0.8461	0.01322	0.00332	0.04343	0.4243	0.007662	0.03622	0.001458	0.9712	0.01182	0.01631	0.04343	0.4243	0.008895	0.1244
ENSG00000114735.9	0.03352	0.02173	0.03106	0.0005393	0.009081	0.9887	0.03134	0.0008916	0.03814	0.02601	0.0309	0.0007548	0.009081	0.9887	0.03297	0.001372
ENSG00000114737.15	0.0237	0.07623	0.03573	0.0586	0.03737	0.6308	0.0286	0.06794	0.02337	0.09491	0.03456	0.06074	0.03737	0.6308	0.02839	0.08142
ENSG00000114738.11	0.07701	5.642e-06	0.02523	0.1828	0.02181	0.3142	0.05613	4.134e-05	0.07803	1.152e-05	0.02571	0.1596	0.02181	0.3142	0.05546	6.845e-05
ENSG00000114739.14	0.05603	0.1902	0.04054	0.0456	0.03105	0.4705	0.04932	0.08829	0.06146	0.2869	0.04113	0.09933	0.03105	0.4705	0.05187	0.1959
ENSG00000114742.14	0.006135	0.224	0.01504	0.00211	0.01118	0.6743	0.009486	0.01321	0.0078	0.1205	0.01048	0.01452	0.01118	0.6743	0.009003	0.03596
ENSG00000114744.9	0.006199	0.2794	0.006034	0.09323	0.04097	0.5572	0.008033	0.206	0.007232	0.5272	0.005295	0.1343	0.04097	0.5572	0.009844	0.3731
ENSG00000114745.13	0.016	0.004744	0.01056	0.1068	0.02371	0.1547	0.01454	0.004322	0.0158	0.01304	0.007747	0.2057	0.02371	0.1547	0.01392	0.01622
ENSG00000114767.7	0.02771	0.008494	0.04545	0.5191	0.06391	0.506	0.03581	0.05744	0.02684	0.009308	0.05546	0.4156	0.06391	0.506	0.03979	0.05222
ENSG00000114770.17	0.02506	4.129e-06	0.001868	0.7951	0.0116	0.6233	0.01632	0.0002044	0.02476	7.372e-06	0.0009359	0.9619	0.0116	0.6233	0.01568	0.0003949
ENSG00000114779.19	0.002905	0.1688	0.005046	0.1126	0.01974	0.5212	0.00456	0.1611	0.003074	0.1154	0.005557	0.1467	0.01974	0.5212	0.005492	0.1493
ENSG00000114784.4	0.00298	0.8841	0.008025	0.06253	0.01628	0.3768	0.005445	0.2576	0.003352	0.6669	0.01235	0.08771	0.01628	0.3768	0.007547	0.2665
ENSG00000114786.16	0.004326	0.3481	0.005827	0.3037	0.01537	0.6642	0.005445	0.5044	0.004741	0.3743	0.006568	0.2406	0.01537	0.6642	0.006363	0.4655
ENSG00000114796.16	0.00533	0.112	0.005221	0.1426	0.0205	0.6526	0.006117	0.1665	0.007451	0.07596	0.00387	0.2902	0.0205	0.6526	0.007533	0.2048
ENSG00000114805.17	0.003078	0.6987	0.007293	0.02772	0.06822	0.18	0.008077	0.07903	0.001844	0.9612	0.004312	0.1059	0.06822	0.18	0.009042	0.2381
ENSG00000114812.13	0.009025	0.5032	0.01141	0.01381	0.02046	0.6881	0.01047	0.0986	0.01055	0.735	0.01058	0.0263	0.02046	0.6881	0.01151	0.1949
ENSG00000114841.17	0.00825	0.5945	0.01008	0.1401	0.04471	0.7008	0.01087	0.4598	0.008574	0.3918	0.008337	0.2051	0.04471	0.7008	0.01197	0.4513
ENSG00000114850.6	0.003954	0.3005	0.001172	0.5113	0.02065	0.9339	0.003901	0.6925	0.00493	0.5324	0.00118	0.6543	0.02065	0.9339	0.005213	0.8957
ENSG00000114853.14	0.03868	0.003625	0.01139	0.9364	0.01783	0.8269	0.02812	0.06776	0.03801	0.01168	0.009218	0.8077	0.01783	0.8269	0.02663	0.1375
ENSG00000114857.18	0.01997	0.1428	0.002088	0.8327	0.02251	0.5467	0.01393	0.4855	0.02101	0.2268	0.001693	0.9426	0.02251	0.5467	0.01482	0.637
ENSG00000114859.16	0.004068	0.6263	0.01698	0.06084	0.01185	0.3562	0.00895	0.1974	0.002866	0.387	0.01488	0.1055	0.01185	0.3562	0.007669	0.2063
ENSG00000114861.21	0.09275	0.1101	0.03662	0.1004	0.08327	0.4532	0.07285	0.1018	0.09492	0.09132	0.03751	0.1112	0.08327	0.4532	0.07498	0.09598
ENSG00000114867.20	0.01946	0.3191	0.02137	0.0007656	0.02694	0.5263	0.02053	0.006441	0.02021	0.2661	0.02193	0.0009953	0.02694	0.5263	0.02142	0.006871
ENSG00000114902.14	0.001754	0.3424	0.008886	0.191	0.02172	0.9006	0.005303	0.4619	0.002222	0.3164	0.008523	0.1696	0.02172	0.9006	0.006165	0.4166
ENSG00000114904.13	0.002876	0.139	0.003378	0.6077	0.04142	0.05973	0.005146	0.1023	0.002392	0.2015	0.003935	0.4239	0.04142	0.05973	0.006654	0.1031
ENSG00000114923.17	0.005581	0.2517	0.008753	0.04031	0.01685	0.8853	0.007289	0.1511	0.004913	0.2795	0.006817	0.06499	0.01685	0.8853	0.006686	0.2197
ENSG00000114933.16	0.0007818	0.4218	0.01151	0.1073	0.0567	0.8652	0.007527	0.3716	0.0008169	0.3749	0.01404	0.1729	0.0567	0.8652	0.01053	0.4503
ENSG00000114942.14	0.007039	0.08686	0.0121	0.4143	0.0317	0.6318	0.01013	0.2715	0.006996	0.08983	0.01249	0.3509	0.0317	0.6318	0.01117	0.2506
ENSG00000114948.13	0.02154	0.003506	0.02334	0.6429	0.07008	0.8555	0.0248	0.05166	0.02393	0.0009478	0.03085	0.2261	0.07008	0.8555	0.03064	0.008548
ENSG00000114956.20	0.002647	0.8282	0.003642	0.678	0.02223	0.8462	0.004056	0.9603	0.003205	0.9758	0.003101	0.7724	0.02223	0.8462	0.005002	0.9891
ENSG00000114978.18	0.03214	0.009339	0.01307	0.006615	0.01166	0.8602	0.02444	0.00315	0.03678	0.005545	0.01385	0.01181	0.01166	0.8602	0.02684	0.003304
ENSG00000114982.19	0.009835	0.1027	0.02899	0.07611	0.02043	0.5632	0.01703	0.09308	0.009474	0.1196	0.02836	0.07191	0.02043	0.5632	0.01672	0.09944
ENSG00000114988.11	0.002825	0.8275	0.035	0.5114	0.01202	0.3222	0.01444	0.6787	0.002512	0.5635	0.0404	0.6174	0.01202	0.3222	0.01585	0.6258
ENSG00000114993.17	0.003466	0.2116	0.01024	0.3909	0.0263	0.5474	0.007047	0.4023	0.002312	0.3087	0.01076	0.4657	0.0263	0.5474	0.007389	0.533
ENSG00000114999.8	0.01459	0.2812	0.08494	0.000556	0.03833	0.7574	0.04017	0.00603	0.01456	0.3042	0.08721	0.0009258	0.03833	0.7574	0.04067	0.009638
ENSG00000115020.17	0.006748	0.136	0.00575	0.7303	0.03805	0.6621	0.008105	0.4883	0.005844	0.1878	0.00652	0.9721	0.03805	0.6621	0.009165	0.6462
ENSG00000115042.10	0.006732	0.07829	0.002823	0.1854	0.007077	0.6838	0.005401	0.1613	0.006786	0.1396	0.003179	0.2345	0.007077	0.6838	0.005631	0.269
ENSG00000115053.16	0.04355	0.0479	0.02153	0.1122	0.04854	0.6616	0.03622	0.08016	0.03782	0.08226	0.02209	0.1177	0.04854	0.6616	0.0337	0.1205
ENSG00000115073.8	0.002775	0.2209	0.007733	0.9281	0.007734	0.7029	0.004757	0.6936	0.002726	0.2958	0.007205	0.8611	0.007734	0.7029	0.004677	0.7519
ENSG00000115084.14	0.01435	0.05048	0.007954	0.07575	0.07437	0.643	0.01541	0.06161	0.01463	0.05673	0.009108	0.08482	0.07437	0.643	0.01857	0.07262
ENSG00000115085.13	0.009249	0.00647	0.006165	0.2487	0.02824	0.5532	0.009217	0.0291	0.009828	0.006914	0.008949	0.239	0.02824	0.5532	0.01131	0.02969
ENSG00000115091.12	0.01321	0.00126	0.01375	0.003098	0.003908	0.61	0.01289	0.0002328	0.01624	0.0009277	0.01158	0.008561	0.003908	0.61	0.01352	0.0004269
ENSG00000115107.20	0.01601	0.8754	0.01717	0.05228	0.0164	0.4928	0.01643	0.2702	0.01379	0.6718	0.01888	0.05971	0.0164	0.4928	0.01571	0.2495
ENSG00000115109.14	0.02941	0.6165	0.02289	0.05571	0.02219	0.9319	0.02677	0.3317	0.03547	0.5434	0.01766	0.1263	0.02219	0.9319	0.02836	0.4817
ENSG00000115112.8	0.02178	0.8521	0.01129	0.3018	0.01931	0.839	0.01802	0.8003	0.02016	0.8469	0.009483	0.2654	0.01931	0.839	0.01657	0.7655
ENSG00000115128.7	0.008685	0.7546	0.01007	0.01143	0.02235	0.364	0.009907	0.07336	0.009935	0.7143	0.01042	0.01209	0.02235	0.364	0.01129	0.07346
ENSG00000115129.14	0.1002	0.5149	0.1019	0.262	0.0744	0.4841	0.09941	0.4867	0.1063	0.7533	0.09641	0.2912	0.0744	0.4841	0.09998	0.6114
ENSG00000115137.12	0.01241	0.0001555	0.006602	0.08531	0.02747	0.8157	0.01122	0.0008419	0.01186	0.0004335	0.009665	0.06089	0.02747	0.8157	0.01264	0.001496
ENSG00000115138.11	0.01937	0.1745	0.03223	0.5903	0.03349	0.8053	0.02458	0.5465	0.01855	0.09358	0.03148	0.7178	0.03349	0.8053	0.02423	0.442
ENSG00000115145.10	0.01908	0.03073	0.00901	0.02131	0.01401	0.4736	0.01532	0.01294	0.02259	0.02309	0.008395	0.03627	0.01401	0.4736	0.01711	0.01567
ENSG00000115155.17	0.03249	0.388	0.01754	0.9947	0.004692	0.4933	0.02582	0.7681	0.03441	0.4235	0.01498	0.9428	0.004692	0.4933	0.02518	0.7769
ENSG00000115159.16	0.01478	0.04243	0.009429	0.07349	0.002282	0.9906	0.01225	0.07254	0.01978	0.02008	0.01174	0.1014	0.002282	0.9906	0.01546	0.05338
ENSG00000115165.10	0.04331	1.559e-07	0.05823	4.425e-06	0.0483	0.3612	0.04873	1.124e-10	0.04504	2.239e-07	0.0526	3.317e-05	0.0483	0.3612	0.04783	1.026e-09
ENSG00000115170.15	0.04878	0.09211	0.02281	0.09118	0.05081	0.1107	0.03992	0.03007	0.04815	0.07081	0.01795	0.09462	0.05081	0.1107	0.0385	0.02535
ENSG00000115183.15	0.004141	0.1697	0.003554	0.7106	0.005948	0.6294	0.004037	0.5238	0.003559	0.1537	0.002818	0.6866	0.005948	0.6294	0.003546	0.4908
ENSG00000115204.15	0.001794	0.2859	0.01832	0.006557	0.0165	0.6813	0.008302	0.03814	0.001675	0.4646	0.01538	0.02593	0.0165	0.6813	0.007595	0.1423
ENSG00000115207.13	0.008889	0.3527	0.019	0.03156	0.008513	0.6766	0.01236	0.1344	0.01063	0.2405	0.0146	0.08176	0.008513	0.6766	0.01173	0.1949
ENSG00000115211.15	0.0153	0.05342	0.01974	0.002552	0.006989	0.8501	0.01638	0.005925	0.01466	0.04796	0.01491	0.01908	0.006989	0.8501	0.01401	0.02627
ENSG00000115216.14	0.04061	0.3544	0.03919	0.5137	0.01297	0.8981	0.03861	0.7277	0.04172	0.3745	0.0399	0.5807	0.01297	0.8981	0.03835	0.7748
ENSG00000115232.14	0.02846	0.0009626	0.0189	0.8756	0.02184	0.6231	0.0248	0.01947	0.02616	0.001457	0.02089	0.6653	0.02184	0.6231	0.02402	0.02167
ENSG00000115233.12	0.006239	0.08901	0.007081	0.2004	0.009061	0.8516	0.006683	0.2119	0.006052	0.1513	0.006493	0.3003	0.009061	0.8516	0.006486	0.3691
ENSG00000115234.11	0.01984	0.4342	0.004035	0.2236	0.03198	0.5975	0.01504	0.4583	0.02136	0.6839	0.004282	0.2106	0.03198	0.5975	0.01678	0.556
ENSG00000115239.23	0.02623	0.0513	0.005814	0.4673	0.007959	0.704	0.01819	0.2263	0.02645	0.1144	0.004552	0.5948	0.007959	0.704	0.01749	0.4146
ENSG00000115241.11	0.008666	0.3009	0.008674	0.09557	0.00573	0.6344	0.008509	0.2375	0.01111	0.3112	0.007904	0.07647	0.00573	0.6344	0.009539	0.2111
ENSG00000115255.11	0.007159	0.3933	0.002184	0.5651	0.09599	0.1883	0.01027	0.3854	0.007861	0.2778	0.002691	0.7413	0.09599	0.1883	0.01465	0.3695
ENSG00000115267.8	0.02656	0.774	0.03805	0.00622	0.09536	0.1155	0.03427	0.02034	0.02258	0.6354	0.0424	0.004659	0.09536	0.1155	0.03608	0.01396
ENSG00000115268.9	0.006152	0.181	0.01348	0.1438	0.02685	0.8607	0.009809	0.2691	0.006335	0.1252	0.01635	0.02485	0.02685	0.8607	0.01159	0.06553
ENSG00000115271.11	0.0353	5.699e-07	0.02466	0.0001028	0.00562	0.8476	0.03001	1.521e-08	0.03698	1.143e-06	0.02315	0.0002811	0.00562	0.8476	0.02943	7.235e-08
ENSG00000115274.15	0.006245	0.6532	0.01458	0.9898	0.06198	0.61	0.01215	0.932	0.006101	0.8508	0.01621	0.7297	0.06198	0.61	0.01479	0.9249
ENSG00000115275.13	0.01228	0.3985	0.01716	0.0007196	0.01511	0.5223	0.01412	0.007276	0.01201	0.3321	0.01828	0.0007797	0.01511	0.5223	0.01436	0.006706
ENSG00000115282.20	0.006382	0.1257	0.0265	0.004007	0.02308	0.7431	0.01424	0.01498	0.007311	0.07256	0.0248	0.006521	0.02308	0.7431	0.01456	0.01427
ENSG00000115286.20	0.01208	0.4254	0.01365	0.1855	0.02053	0.5808	0.01308	0.4048	0.01301	0.2601	0.01326	0.3391	0.02053	0.5808	0.01382	0.4296
ENSG00000115289.14	0.03126	0.96	0.01674	0.5912	0.04179	0.8431	0.02682	0.9612	0.02842	0.6494	0.02034	0.2324	0.04179	0.8431	0.02705	0.66
ENSG00000115290.10	0.03005	0.9093	0.009787	0.2004	0.04273	0.3613	0.02374	0.4886	0.02529	0.8092	0.006624	0.2164	0.04273	0.3613	0.02085	0.479
ENSG00000115295.20	0.006488	0.2988	0.00631	0.395	0.03341	0.3559	0.007891	0.3862	0.005893	0.6312	0.006183	0.6431	0.03341	0.3559	0.008637	0.6943
ENSG00000115306.16	0.1532	0.0001023	0.1056	0.0001143	0.1974	0.7785	0.1391	1.738e-06	0.1571	0.0001191	0.109	6.239e-05	0.1974	0.7785	0.1452	1.157e-06
ENSG00000115307.17	0.01241	0.6057	0.007535	0.2199	0.07774	0.04898	0.01428	0.122	0.01421	0.894	0.01034	0.08078	0.07774	0.04898	0.01905	0.07984
ENSG00000115310.18	0.03869	0.005922	0.01307	0.01793	0.03924	0.414	0.02987	0.002697	0.0403	0.01596	0.01296	0.04567	0.03924	0.414	0.03123	0.01266
ENSG00000115317.11	0.03401	0.0004931	0.02114	0.0009852	0.08652	0.154	0.03242	1.138e-05	0.03113	0.001108	0.02683	0.0002248	0.08652	0.154	0.03505	6.286e-06
ENSG00000115318.12	0.04925	0.002652	0.0327	0.1017	0.03333	0.6371	0.04267	0.00812	0.04728	0.007089	0.02836	0.1469	0.03333	0.6371	0.03973	0.02328
ENSG00000115325.13	0.0632	7.892e-07	0.01165	0.01792	0.05962	0.4674	0.0452	1.303e-06	0.06467	2.513e-06	0.01304	0.01444	0.05962	0.4674	0.04725	3.035e-06
ENSG00000115339.14	0.03365	0.0001439	0.02949	0.000284	0.04501	0.724	0.03283	4.99e-06	0.0356	0.0002386	0.02916	0.0003321	0.04501	0.724	0.0344	8.989e-06
ENSG00000115350.12	0.004889	0.7872	0.01098	0.008747	0.03825	0.5038	0.008808	0.07877	0.005156	0.8845	0.01561	0.002472	0.03825	0.5038	0.01177	0.03416
ENSG00000115355.17	0.03574	0.9419	0.02357	0.7549	0.06778	0.5095	0.03328	0.9169	0.03957	0.8258	0.02495	0.5628	0.06778	0.5095	0.03749	0.8236
ENSG00000115364.14	0.02194	0.1174	0.00285	0.9514	0.01962	0.7979	0.01522	0.5652	0.02071	0.2255	0.002851	0.9869	0.01962	0.7979	0.01475	0.7497
ENSG00000115365.12	0.02525	0.001294	0.01183	0.5098	0.03541	0.4189	0.02117	0.01181	0.02615	0.003474	0.01083	0.68	0.03541	0.4189	0.02202	0.03151
ENSG00000115368.10	0.05427	0.002824	0.02919	0.507	0.002942	0.9446	0.04282	0.0398	0.05148	0.009737	0.02939	0.708	0.002942	0.9446	0.03956	0.1218
ENSG00000115392.11	0.01145	0.03658	0.001536	0.4121	0.02618	0.2725	0.008831	0.08869	0.01174	0.09648	0.002738	0.2737	0.02618	0.2725	0.01018	0.1303
ENSG00000115414.20	0.009213	0.187	0.01325	0.2162	0.04097	0.7951	0.01233	0.3326	0.005751	0.4931	0.01357	0.2206	0.04097	0.7951	0.01171	0.5574
ENSG00000115415.19	0.01449	0.2781	0.02323	0.01342	0.07152	0.1211	0.02061	0.01734	0.01217	0.3008	0.02447	0.007788	0.07152	0.1211	0.02191	0.01206
ENSG00000115419.13	0.02436	0.01958	0.01491	0.6258	0.01168	0.482	0.02041	0.114	0.02384	0.02193	0.01476	0.7456	0.01168	0.482	0.01969	0.1385
ENSG00000115421.13	0.009082	0.002584	0.01047	0.01766	0.01097	0.3974	0.009664	0.001297	0.01004	0.002481	0.01044	0.02402	0.01097	0.3974	0.01026	0.001619
ENSG00000115423.19	0.1085	0.05692	0.09054	0.4896	0.1102	0.4723	0.1024	0.1936	0.1135	0.03375	0.09287	0.7148	0.1102	0.4723	0.1064	0.1765
ENSG00000115425.14	0.003951	0.6933	0.03576	0.0003184	0.01212	0.739	0.01538	0.00779	0.005048	0.5822	0.03331	0.0007538	0.01212	0.739	0.01499	0.0134
ENSG00000115446.11	0.02977	0.7114	0.007558	0.2255	0.03167	0.5851	0.0222	0.5786	0.03394	0.3425	0.006931	0.143	0.03167	0.5851	0.02486	0.3113
ENSG00000115457.10	0.02816	0.4773	0.03036	0.8769	0.05607	0.3153	0.03044	0.6699	0.02709	0.8193	0.02943	0.8451	0.05607	0.3153	0.03065	0.8033
ENSG00000115459.18	0.0143	0.9801	0.02192	0.2234	0.0225	0.6602	0.01737	0.6946	0.01613	0.6516	0.01809	0.3295	0.0225	0.6602	0.01739	0.6892
ENSG00000115464.15	0.002775	0.4937	0.0002096	0.8129	0.06347	0.9907	0.00519	0.9334	0.003477	0.5421	0.0007795	0.7608	0.06347	0.9907	0.008367	0.938
ENSG00000115484.15	0.03488	0.002722	0.0588	0.1468	0.007983	0.9191	0.04168	0.01476	0.0318	0.005677	0.05841	0.2546	0.007983	0.9191	0.03823	0.03926
ENSG00000115486.12	0.02146	0.9511	0.05034	0.2926	0.03137	0.9762	0.03197	0.8563	0.02151	0.8724	0.05033	0.3768	0.03137	0.9762	0.03191	0.8929
ENSG00000115504.14	0.07383	0.05555	0.03021	0.9478	0.05148	0.2153	0.05755	0.1759	0.07831	0.08983	0.02942	0.6129	0.05148	0.2153	0.0597	0.181
ENSG00000115507.10	0.06317	2.577e-05	0.02926	0.9644	0.05357	0.5354	0.05094	0.001002	0.06131	0.0002462	0.02827	0.8091	0.05357	0.5354	0.04973	0.005542
ENSG00000115514.12	0.003119	0.2945	0.002744	0.3357	0.06304	0.6499	0.006248	0.4827	0.00424	0.3139	0.00215	0.4023	0.06304	0.6499	0.009214	0.5437
ENSG00000115520.8	0.01669	0.0132	0.01624	0.00146	0.01259	0.3333	0.01631	0.0005423	0.0193	0.01158	0.01565	0.003039	0.01259	0.3333	0.01746	0.0009007
ENSG00000115523.16	0.03904	0.4611	0.05074	0.8731	0.05328	0.3596	0.04386	0.6949	0.04238	0.9099	0.04872	0.663	0.05328	0.3596	0.04551	0.8018
ENSG00000115524.16	0.009002	0.1193	0.0197	0.004357	0.01352	0.4536	0.01294	0.01043	0.01051	0.1419	0.01649	0.01398	0.01352	0.4536	0.01276	0.02934
ENSG00000115525.18	0.003468	0.1339	0.02961	0.09585	0.01276	0.3705	0.013	0.09823	0.002793	0.236	0.02686	0.1437	0.01276	0.3705	0.01164	0.1879
ENSG00000115526.11	0.04729	0.3134	0.03623	0.4779	0.04581	0.4815	0.04339	0.5111	0.04763	0.4295	0.03127	0.3843	0.04581	0.4815	0.04209	0.5356
ENSG00000115539.14	0.005386	0.9421	0.001399	0.4456	0.02222	0.7323	0.004925	0.8839	0.004234	0.6559	0.001148	0.4374	0.02222	0.7323	0.004953	0.7936
ENSG00000115540.15	0.0009319	0.8989	0.007922	0.07101	0.03547	0.825	0.005224	0.4359	0.001569	0.9528	0.007832	0.08723	0.03547	0.825	0.006886	0.4985
ENSG00000115541.11	0.021	0.08992	0.0105	0.2963	0.01138	0.8694	0.01685	0.2745	0.02017	0.08641	0.0119	0.1257	0.01138	0.8694	0.01661	0.1561
ENSG00000115548.17	0.01718	0.0001926	0.006057	0.09858	0.02435	0.4534	0.01373	0.0006946	0.01563	0.0006998	0.003522	0.2804	0.02435	0.4534	0.0125	0.004788
ENSG00000115556.14	0.003124	0.2794	0.002719	0.5002	0.0126	0.7715	0.003499	0.6154	0.002228	0.4226	0.002518	0.5431	0.0126	0.7715	0.003321	0.749
ENSG00000115561.16	0.03783	5.086e-07	0.01564	0.001342	0.01052	0.3189	0.02868	5.891e-08	0.04155	1.277e-06	0.01624	0.001887	0.01052	0.3189	0.03026	1.862e-07
ENSG00000115568.15	0.009897	0.09864	0.02197	0.02385	0.009396	0.9049	0.01404	0.05551	0.01142	0.05241	0.01899	0.0546	0.009396	0.9049	0.0137	0.06395
ENSG00000115590.14	0.07669	5.319e-09	0.02125	0.004881	0.03124	0.7587	0.05508	6.49e-09	0.07433	1.659e-08	0.02354	0.006282	0.03124	0.7587	0.05353	2.331e-08
ENSG00000115594.12	0.041	5.918e-06	0.0189	0.1139	0.05187	0.9651	0.03396	7.593e-05	0.03681	1.83e-05	0.02143	0.1811	0.05187	0.9651	0.03322	0.0002997
ENSG00000115602.17	0.04272	0.1171	0.07373	0.8222	0.009779	0.6672	0.05164	0.4825	0.04765	0.1046	0.06983	0.9212	0.009779	0.6672	0.05128	0.4828
ENSG00000115604.10	0.0385	1.384e-06	0.03729	1.106e-06	0.008446	0.5195	0.03645	3.315e-10	0.04054	1.123e-06	0.02933	4.303e-05	0.008446	0.5195	0.03378	8.114e-09
ENSG00000115607.9	0.02301	0.0005653	0.02089	0.0002142	0.06536	0.1142	0.02458	2.528e-06	0.02463	0.0004937	0.01885	0.0008774	0.06536	0.1142	0.02666	7.88e-06
ENSG00000115641.19	0.009325	0.188	0.01995	0.007345	0.04177	0.7952	0.01476	0.03408	0.009103	0.2288	0.01427	0.01607	0.04177	0.7952	0.01394	0.06978
ENSG00000115649.16	0.002902	0.9315	0.01215	0.004466	0.009149	0.3686	0.006437	0.04366	0.003528	0.8047	0.01278	0.008893	0.009149	0.3686	0.007101	0.0648
ENSG00000115652.14	0.2159	0.007962	0.15	0.03448	0.1672	0.6153	0.1905	0.008007	0.2134	0.009484	0.1578	0.04008	0.1672	0.6153	0.1907	0.01036
ENSG00000115657.14	0.01558	0.06621	0.01248	0.3572	0.03246	0.7931	0.01543	0.2416	0.01683	0.1171	0.01295	0.4061	0.03246	0.7931	0.01706	0.364
ENSG00000115661.14	0.03732	0.1678	0.01035	0.03173	0.03013	0.6082	0.02762	0.075	0.03539	0.09668	0.01516	0.01667	0.03013	0.6082	0.02825	0.03129
ENSG00000115677.17	0.04714	0.4302	0.03046	0.009022	0.008776	0.9246	0.03929	0.08067	0.04733	0.4285	0.03376	0.0143	0.008776	0.9246	0.03917	0.1108
ENSG00000115685.15	0.002677	0.3866	0.004004	0.3418	0.0221	0.93	0.004192	0.6506	0.004893	0.189	0.004258	0.3947	0.0221	0.93	0.006342	0.5015
ENSG00000115687.13	0.1477	0.005977	0.09824	0.004611	0.1639	0.9532	0.1315	0.001764	0.1545	0.004571	0.1062	0.009528	0.1639	0.9532	0.1395	0.002573
ENSG00000115694.15	0.006709	0.1025	0.006824	0.06664	0.02311	0.6808	0.00764	0.09667	0.007661	0.07368	0.005934	0.1065	0.02311	0.6808	0.008581	0.1064
ENSG00000115718.17	0.02267	0.00208	0.003276	0.4786	0.008257	0.517	0.01519	0.01917	0.02378	0.002216	0.006161	0.493	0.008257	0.517	0.01651	0.02059
ENSG00000115738.10	0.05848	0.541	0.035	0.003299	0.04329	0.7731	0.04955	0.0404	0.06918	0.7154	0.03379	0.00992	0.04329	0.7731	0.05508	0.1084
ENSG00000115750.17	0.005588	0.1195	0.00436	0.5094	0.007135	0.3965	0.005248	0.2813	0.005575	0.2311	0.003961	0.9843	0.007135	0.3965	0.005196	0.5682
ENSG00000115756.13	0.01035	0.141	0.003199	0.3059	0.006364	0.7103	0.007664	0.3235	0.0121	0.2208	0.002756	0.4789	0.006364	0.7103	0.008483	0.5213
ENSG00000115758.13	0.01019	0.0691	0.01537	0.002978	0.03021	0.9252	0.01307	0.008807	0.008484	0.188	0.01231	0.01142	0.03021	0.9252	0.01183	0.05279
ENSG00000115760.14	0.001266	0.9942	0.002832	0.597	0.05586	0.9197	0.004776	0.9764	0.001395	0.8771	0.002768	0.3932	0.05586	0.9197	0.007087	0.8905
ENSG00000115761.16	0.04096	0.001124	0.01501	0.7263	0.02438	0.7868	0.0311	0.02271	0.0383	0.004332	0.0175	0.5598	0.02438	0.7868	0.03014	0.05126
ENSG00000115762.16	0.03946	9.487e-05	0.01371	0.1019	0.01537	0.8829	0.02926	0.0006893	0.04645	1.681e-05	0.0122	0.2463	0.01537	0.8829	0.03223	0.0003359
ENSG00000115806.13	0.01519	0.1678	0.009191	0.024	0.02006	0.7176	0.01338	0.06919	0.01721	0.172	0.01199	0.01047	0.02006	0.7176	0.01577	0.03848
ENSG00000115808.12	0.01497	0.004015	0.01154	0.01688	0.01224	0.9457	0.01364	0.003671	0.0159	0.004406	0.01246	0.04415	0.01224	0.9457	0.01442	0.008569
ENSG00000115816.15	0.01713	0.1086	0.02828	0.1486	0.004972	0.9537	0.02032	0.2137	0.01591	0.1471	0.02665	0.2293	0.004972	0.9537	0.01838	0.3327
ENSG00000115825.10	0.02238	0.7304	0.009804	0.8475	0.02497	0.1906	0.01818	0.6396	0.02392	0.9324	0.01014	0.8856	0.02497	0.1906	0.01951	0.7174
ENSG00000115827.14	0.03311	0.0009306	0.006799	0.8927	0.048	0.3733	0.02483	0.01293	0.03256	0.003919	0.006328	0.8863	0.048	0.3733	0.02544	0.03857
ENSG00000115828.17	0.06714	1.59e-10	0.02646	2.988e-05	0.02096	0.2937	0.05058	8.653e-13	0.06629	1.261e-09	0.02598	0.0001036	0.02096	0.2937	0.04871	1.954e-11
ENSG00000115839.17	0.04198	0.8869	0.01977	0.6089	0.07775	0.2505	0.03626	0.6765	0.04286	0.7922	0.01848	0.7287	0.07775	0.2505	0.03822	0.6946
ENSG00000115840.14	0.01506	0.01565	0.006002	0.8174	0.0181	0.9519	0.0121	0.1842	0.01584	0.05364	0.007616	0.8141	0.0181	0.9519	0.01336	0.384
ENSG00000115841.20	0.01137	0.08633	0.004264	0.1178	0.03171	0.8804	0.01002	0.1507	0.01467	0.1071	0.002986	0.2163	0.03171	0.8804	0.01248	0.2542
ENSG00000115866.11	0.02992	0.02622	0.02707	0.6513	0.002765	0.6645	0.02746	0.176	0.02692	0.07983	0.02761	0.6881	0.002765	0.6645	0.02483	0.3574
ENSG00000115875.19	0.03199	0.00483	0.01465	0.1883	0.008524	0.7463	0.02472	0.02369	0.02982	0.01153	0.0151	0.3013	0.008524	0.7463	0.02294	0.06399
ENSG00000115896.16	0.09467	0.04533	0.07151	0.5787	0.03139	0.8047	0.08323	0.2597	0.09415	0.04823	0.07036	0.5935	0.03139	0.8047	0.08031	0.2736
ENSG00000115902.11	0.02949	0.6302	0.03247	0.06291	0.0168	0.5172	0.02983	0.2551	0.0269	0.7187	0.02727	0.1174	0.0168	0.5172	0.02605	0.3943
ENSG00000115904.13	0.01107	0.33	0.01	0.03	0.001096	0.794	0.01016	0.1382	0.01086	0.4114	0.006486	0.09175	0.001096	0.794	0.008485	0.3195
ENSG00000115919.15	0.04348	0.06267	0.04399	0.2257	0.01701	0.4316	0.04222	0.1166	0.04491	0.03572	0.04079	0.3926	0.01701	0.4316	0.04088	0.1159
ENSG00000115935.17	0.02775	2.054e-05	0.0122	0.006653	0.06255	0.9717	0.02427	1.888e-05	0.02511	9.456e-05	0.01182	0.02087	0.06255	0.9717	0.02436	0.0001934
ENSG00000115942.9	0.01486	0.9539	0.01354	0.03254	0.03152	0.585	0.01531	0.2368	0.01379	0.8334	0.01188	0.0853	0.03152	0.585	0.01487	0.3841
ENSG00000115944.15	0.01142	0.4819	0.005077	0.07073	0.03727	0.4016	0.01064	0.1985	0.01256	0.7596	0.005836	0.07844	0.03727	0.4016	0.01273	0.28
ENSG00000115946.8	0.02572	0.002208	0.009679	0.9738	0.01004	0.8991	0.01933	0.05175	0.02198	0.008029	0.01046	0.9438	0.01004	0.8991	0.01706	0.1256
ENSG00000115947.13	0.01002	0.3725	0.01513	0.07443	0.003585	0.9831	0.01144	0.3023	0.009895	0.4336	0.0122	0.1422	0.003585	0.9831	0.01005	0.4688
ENSG00000115956.10	0.04886	0.001599	0.04499	0.1605	0.003703	0.7556	0.04507	0.008936	0.0477	0.001491	0.04995	0.1476	0.003703	0.7556	0.0442	0.00791
ENSG00000115966.17	0.001931	0.3795	0.007911	0.09477	0.00837	0.9232	0.004346	0.3388	0.001884	0.4882	0.006966	0.1282	0.00837	0.9232	0.004174	0.4574
ENSG00000115970.18	0.0347	0.05589	0.01089	0.3773	0.03038	0.9646	0.02624	0.2539	0.03518	0.1195	0.009157	0.7482	0.03038	0.9646	0.02619	0.5566
ENSG00000115977.19	0.03142	0.05037	0.01017	0.06179	0.05434	0.423	0.02533	0.03901	0.03671	0.06183	0.01196	0.05169	0.05434	0.423	0.03029	0.03978
ENSG00000115993.13	0.01691	0.006778	0.01418	0.01023	0.03988	0.2017	0.01722	0.001044	0.01504	0.02074	0.01114	0.01546	0.03988	0.2017	0.01615	0.003696
ENSG00000115998.7	0.01549	0.008613	0.01314	0.4734	0.0549	0.2533	0.01682	0.03255	0.01505	0.007596	0.01235	0.6511	0.0549	0.2533	0.018	0.0376
ENSG00000116001.16	0.007768	0.2355	0.009084	0.1149	0.01729	0.9142	0.00874	0.2856	0.007449	0.3448	0.007825	0.1944	0.01729	0.9142	0.008519	0.4713
ENSG00000116005.12	0.01862	0.4436	0.01096	0.2386	0.01968	0.5617	0.01604	0.464	0.01853	0.5105	0.01257	0.1035	0.01968	0.5617	0.01668	0.3175
ENSG00000116014.10	0.008624	0.03289	0.008381	0.5121	0.07075	0.02349	0.01192	0.01564	0.008615	0.05918	0.008135	0.3056	0.07075	0.02349	0.01444	0.01653
ENSG00000116016.14	0.01741	0.006081	0.02292	0.1258	0.06982	0.5386	0.02216	0.01614	0.01696	0.03894	0.02477	0.1647	0.06982	0.5386	0.02461	0.07854
ENSG00000116017.11	0.0434	2.416e-05	0.01316	0.4835	0.01311	0.3158	0.03131	0.0003385	0.04114	0.0002059	0.013	0.5858	0.01311	0.3158	0.02921	0.002398
ENSG00000116030.16	0.009632	0.3412	0.01433	0.007812	0.01437	0.6822	0.01151	0.04949	0.01236	0.2198	0.01273	0.01502	0.01437	0.6822	0.01268	0.05782
ENSG00000116044.16	0.02147	0.0001318	0.04514	3.352e-06	0.01396	0.5216	0.02923	6.21e-08	0.02084	0.0003837	0.04109	1.741e-05	0.01396	0.5216	0.02682	7.323e-07
ENSG00000116062.16	0.03186	0.3813	0.03085	0.2109	0.05848	0.4657	0.03296	0.3625	0.03177	0.5659	0.02902	0.3497	0.05848	0.4657	0.03344	0.5739
ENSG00000116095.11	0.01473	0.2121	0.02319	0.2238	0.1032	0.8244	0.02246	0.3715	0.01518	0.2062	0.02712	0.2184	0.1032	0.8244	0.02756	0.3607
ENSG00000116096.6	0.03802	0.01543	0.01495	0.6029	0.05319	0.8475	0.03088	0.1385	0.03864	0.01753	0.01886	0.8096	0.05319	0.8475	0.03355	0.1827
ENSG00000116106.12	0.1148	0.02339	0.08038	0.298	0.03267	0.6113	0.09848	0.09099	0.1189	0.0353	0.09246	0.4969	0.03267	0.6113	0.1019	0.1696
ENSG00000116117.18	0.02946	0.1393	0.02443	0.4398	0.04537	0.1583	0.02859	0.1588	0.02909	0.2029	0.02393	0.5469	0.04537	0.1583	0.02896	0.232
ENSG00000116120.11	0.08172	0.003191	0.03628	0.02421	0.02916	0.8423	0.06317	0.003716	0.08488	0.006676	0.04221	0.009763	0.02916	0.8423	0.06553	0.003235
ENSG00000116127.18	0.04239	0.0001058	0.01088	0.2126	0.06084	0.2298	0.03251	0.0004511	0.04251	0.0004173	0.01054	0.1237	0.06084	0.2298	0.03379	0.0009095
ENSG00000116128.11	0.01417	0.6095	0.008123	0.05318	0.02636	0.9145	0.01275	0.3174	0.0163	0.473	0.00724	0.08933	0.02636	0.9145	0.0143	0.3689
ENSG00000116133.13	0.009747	0.003835	0.01471	0.037	0.02627	0.3482	0.01236	0.002968	0.01137	0.00169	0.01236	0.06838	0.02627	0.3482	0.01313	0.002509
ENSG00000116138.13	0.01348	0.009999	0.02159	0.005625	0.05828	0.2434	0.01872	0.001026	0.01315	0.007717	0.02199	0.00568	0.05828	0.2434	0.02039	0.000832
ENSG00000116147.17	0.00625	0.6571	0.003455	0.4053	0.05792	0.8339	0.008095	0.8077	0.006544	0.9346	0.003072	0.4263	0.05792	0.8339	0.01035	0.9
ENSG00000116151.14	0.002471	0.6521	0.009238	0.09746	0.02659	0.6568	0.006119	0.3849	0.003197	0.6295	0.008843	0.1015	0.02659	0.6568	0.0073	0.386
ENSG00000116157.6	0.02492	0.0006579	0.02685	0.8883	0.0331	0.7677	0.02604	0.01724	0.02463	0.0007526	0.03284	0.8774	0.0331	0.7677	0.02814	0.01894
ENSG00000116161.18	0.01969	0.3117	0.0489	0.06935	0.003397	0.8698	0.02889	0.2419	0.01889	0.4266	0.04672	0.08842	0.003397	0.8698	0.02652	0.3365
ENSG00000116171.18	0.007498	0.7223	0.006008	0.1005	0.0179	0.4974	0.007549	0.3551	0.01186	0.8341	0.005882	0.1157	0.0179	0.4974	0.01048	0.415
ENSG00000116183.11	0.01247	0.07926	0.008691	0.7107	0.03261	0.9147	0.01226	0.4309	0.009248	0.2311	0.009071	0.7162	0.03261	0.9147	0.01144	0.707
ENSG00000116191.17	0.06923	0.007827	0.03126	0.5414	0.02452	0.2847	0.05369	0.03656	0.06734	0.008773	0.03245	0.4843	0.02452	0.2847	0.05178	0.03663
ENSG00000116198.13	0.01071	0.2009	0.03587	0.01596	0.04892	0.4684	0.02148	0.04302	0.01114	0.2263	0.02954	0.03917	0.04892	0.4684	0.02081	0.08937
ENSG00000116199.12	0.009664	0.02342	0.0186	0.003957	0.01765	0.6302	0.01318	0.003403	0.009514	0.04352	0.02862	0.002691	0.01765	0.6302	0.01656	0.004117
ENSG00000116205.14	0.01539	0.001073	0.00286	0.6081	0.05932	0.03875	0.01345	0.001709	0.01313	0.003044	0.001638	0.7163	0.05932	0.03875	0.01381	0.004594
ENSG00000116209.12	0.02359	0.004276	0.01814	0.0005127	0.01612	0.5802	0.0213	0.0001357	0.02694	0.003894	0.01832	0.000804	0.01612	0.5802	0.02307	0.0001845
ENSG00000116212.15	0.03124	0.7356	0.03992	0.3569	0.05518	0.2696	0.03554	0.5064	0.0317	0.6936	0.04075	0.3584	0.05518	0.2696	0.03693	0.493
ENSG00000116213.16	0.03087	0.4845	0.02278	0.3468	0.02126	0.9574	0.02755	0.7233	0.03127	0.7897	0.01989	0.5201	0.02126	0.9574	0.02657	0.9315
ENSG00000116221.15	0.01017	0.1189	0.001599	0.5426	0.03628	0.2388	0.008631	0.2139	0.01003	0.2233	0.001035	0.6919	0.03628	0.2388	0.009609	0.3594
ENSG00000116237.16	0.001153	0.2999	0.008795	0.3042	0.0147	0.2477	0.004529	0.2705	0.0005114	0.6809	0.01383	0.1346	0.0147	0.2477	0.006245	0.2713
ENSG00000116251.11	0.03652	0.09335	0.02862	0.1582	0.03149	0.5563	0.03352	0.1424	0.03499	0.1835	0.02888	0.1268	0.03149	0.5563	0.03265	0.1916
ENSG00000116254.18	0.002397	0.6593	0.006087	0.2106	0.01588	0.9474	0.004405	0.6689	0.001397	0.7587	0.004989	0.3008	0.01588	0.9474	0.003969	0.8009
ENSG00000116260.17	0.04673	0.005708	0.01527	0.2114	0.0146	0.5911	0.03412	0.0246	0.04774	0.007518	0.01457	0.2272	0.0146	0.5911	0.03368	0.032
ENSG00000116266.11	0.01799	0.0004591	0.009525	0.02051	0.01422	0.7454	0.01486	0.0005844	0.02005	0.0006231	0.007956	0.049	0.01422	0.7454	0.01553	0.001567
ENSG00000116273.6	0.007468	0.008817	0.01011	0.8691	0.0005767	0.8923	0.008004	0.1259	0.005037	0.05675	0.009567	0.946	0.0005767	0.8923	0.006093	0.4146
ENSG00000116285.13	0.008962	0.9338	0.01329	0.9245	0.0459	0.1186	0.01247	0.6016	0.01144	0.9282	0.01105	0.9705	0.0459	0.1186	0.01463	0.613
ENSG00000116288.13	0.002894	0.8931	0.007231	0.02825	0.03237	0.6442	0.005994	0.2211	0.003924	0.7173	0.007971	0.02775	0.03237	0.6442	0.007988	0.1904
ENSG00000116299.17	0.03437	0.01413	0.02029	0.5536	0.03125	0.2398	0.02934	0.05064	0.03201	0.03424	0.02115	0.8566	0.03125	0.2398	0.02838	0.1283
ENSG00000116337.19	0.03446	0.0006975	0.0158	0.5705	0.01563	0.8789	0.02699	0.01421	0.03353	0.004467	0.0135	0.6486	0.01563	0.8789	0.02524	0.06318
ENSG00000116350.17	0.007207	0.05571	0.00201	0.8632	0.0392	0.2728	0.007153	0.1932	0.007432	0.05817	0.003212	0.9632	0.0392	0.2728	0.009106	0.2128
ENSG00000116353.16	0.02401	0.2739	0.01846	0.0124	0.008731	0.7858	0.02126	0.06533	0.03108	0.3042	0.01972	0.02195	0.008731	0.7858	0.0252	0.1051
ENSG00000116396.14	0.01085	0.372	0.0085	0.02272	0.00398	0.9957	0.009665	0.1447	0.01364	0.2542	0.008551	0.02721	0.00398	0.9957	0.01104	0.1265
ENSG00000116406.19	0.006515	0.01121	0.0229	0.003059	0.009391	0.6131	0.01233	0.001467	0.006997	0.01442	0.01908	0.008113	0.009391	0.6131	0.01119	0.004021
ENSG00000116455.14	0.03558	0.003099	0.01529	0.001799	0.007296	0.7933	0.02704	0.000395	0.03756	0.008671	0.01242	0.007587	0.007296	0.7933	0.0264	0.003104
ENSG00000116459.11	0.009993	0.4796	0.01813	0.002908	0.01769	0.9166	0.01322	0.03816	0.01129	0.6866	0.01791	0.004595	0.01769	0.9166	0.01407	0.06921
ENSG00000116473.14	0.01455	0.007287	0.009539	0.03199	0.01096	0.9175	0.01263	0.009658	0.01606	0.005098	0.007049	0.0703	0.01096	0.9175	0.01261	0.01354
ENSG00000116478.12	0.01604	0.8947	0.01737	0.7637	0.04812	0.8241	0.01825	0.9793	0.01522	0.6636	0.01934	0.9107	0.04812	0.8241	0.01974	0.9662
ENSG00000116489.13	0.01127	0.3686	0.01471	0.003823	0.02642	0.5089	0.01328	0.02471	0.01378	0.3342	0.01338	0.006175	0.02642	0.5089	0.01487	0.03296
ENSG00000116497.18	0.001675	0.5026	0.01063	0.9507	0.1152	0.7276	0.01094	0.909	0.002659	0.7871	0.009299	0.9725	0.1152	0.7276	0.01567	0.9783
ENSG00000116514.16	0.04318	1.149e-05	0.01454	0.06301	0.004031	0.7375	0.03116	6.391e-05	0.04079	5.468e-05	0.01762	0.07002	0.004031	0.7375	0.02966	0.0002694
ENSG00000116521.11	0.02182	0.01173	0.01837	0.05201	0.08469	0.9641	0.02405	0.02124	0.02402	0.007133	0.01913	0.08762	0.08469	0.9641	0.02826	0.02163
ENSG00000116525.14	0.008548	0.5867	0.01927	0.04444	0.01047	0.9188	0.01235	0.2801	0.008903	0.4153	0.01771	0.08428	0.01047	0.9188	0.01194	0.3326
ENSG00000116539.13	0.005346	0.0512	0.003974	0.1798	0.02421	0.6541	0.005898	0.1155	0.005133	0.1083	0.002657	0.2589	0.02421	0.6541	0.006158	0.2383
ENSG00000116544.12	0.0008921	0.9809	0.0006681	0.7335	0.01683	0.3983	0.001681	0.8685	0.001604	0.584	0.0003248	0.8897	0.01683	0.3983	0.00265	0.7897
ENSG00000116560.11	0.03327	0.1493	0.02538	0.7837	0.006127	0.479	0.02907	0.4503	0.03146	0.2404	0.02639	0.9777	0.006127	0.479	0.02736	0.627
ENSG00000116574.6	0.04242	0.02383	0.009355	0.3687	0.1088	0.01614	0.03461	0.006965	0.0422	0.02992	0.008425	0.3125	0.1088	0.01614	0.03753	0.007321
ENSG00000116580.18	0.007254	0.9251	0.01609	0.05342	0.03938	0.8459	0.01205	0.3852	0.006561	0.8193	0.01613	0.05101	0.03938	0.8459	0.01286	0.351
ENSG00000116584.20	0.02637	0.01093	0.01521	0.08747	0.005446	0.8724	0.02138	0.02771	0.02526	0.03456	0.01441	0.1232	0.005446	0.8724	0.01979	0.08264
ENSG00000116586.12	0.02533	0.1456	0.01062	0.1466	0.04259	0.9301	0.02119	0.2501	0.02969	0.06904	0.01336	0.07405	0.04259	0.9301	0.02558	0.09821
ENSG00000116604.18	0.01826	0.1376	0.02153	0.3084	0.01986	0.9413	0.01948	0.3757	0.01603	0.1955	0.01998	0.3967	0.01986	0.9413	0.01769	0.5141
ENSG00000116641.18	0.01552	0.07464	0.004462	0.9906	0.03907	0.08377	0.01298	0.1177	0.01589	0.1068	0.004338	0.8689	0.03907	0.08377	0.01434	0.1372
ENSG00000116649.10	0.01406	0.05836	0.006809	0.04218	0.02249	0.9146	0.01202	0.0578	0.01456	0.05531	0.005545	0.07384	0.02249	0.9146	0.01237	0.08297
ENSG00000116652.6	0.02467	0.05075	0.007849	0.792	0.005384	0.7529	0.01781	0.3212	0.02579	0.06739	0.007691	0.7843	0.005384	0.7529	0.01789	0.3749
ENSG00000116661.11	0.001124	0.8463	9.542e-05	0.8218	0.07875	0.05861	0.004991	0.3799	0.001082	0.9347	0.000367	0.7358	0.07875	0.05861	0.008323	0.3776
ENSG00000116663.11	0.02907	0.3417	0.02812	0.004994	0.09335	0.2076	0.03224	0.01436	0.0279	0.2931	0.03159	0.001767	0.09335	0.2076	0.03541	0.00558
ENSG00000116667.14	0.08001	0.7403	0.07285	0.1115	0.06483	0.4897	0.07671	0.3782	0.08516	0.9833	0.07138	0.1429	0.06483	0.4897	0.07869	0.4995
ENSG00000116668.13	0.01854	0.7509	0.02779	0.439	0.01259	0.5631	0.02141	0.7615	0.01833	0.6888	0.02088	0.5412	0.01259	0.5631	0.01861	0.7934
ENSG00000116670.15	0.02739	0.07306	0.022	0.002963	0.03608	0.8837	0.026	0.008841	0.02921	0.04064	0.02725	0.00113	0.03608	0.8837	0.02923	0.002526
ENSG00000116675.16	0.007651	0.4889	0.01614	0.02475	0.02137	0.9598	0.01133	0.1786	0.007845	0.4453	0.02053	0.08063	0.02137	0.9598	0.01331	0.346
ENSG00000116678.19	0.004446	0.03557	0.005385	0.07669	0.03392	0.2384	0.006373	0.02293	0.00255	0.1154	0.007738	0.1256	0.03392	0.2384	0.00727	0.07851
ENSG00000116679.16	0.02096	0.0005244	0.02529	4.801e-05	0.05219	0.1253	0.02416	6.691e-07	0.02295	0.0003865	0.01995	0.0005755	0.05219	0.1253	0.02478	4.729e-06
ENSG00000116685.16	0.03526	0.001748	0.009923	0.01235	0.02002	0.2497	0.02568	0.0004674	0.03429	0.006412	0.01128	0.009729	0.02002	0.2497	0.02537	0.001142
ENSG00000116688.17	0.008405	0.05499	0.002886	0.359	0.02265	0.4397	0.007275	0.1477	0.008696	0.04443	0.003549	0.2773	0.02265	0.4397	0.008352	0.1074
ENSG00000116691.11	0.007478	0.5471	0.004157	0.43	0.03465	0.4036	0.007809	0.5817	0.007889	0.695	0.004365	0.578	0.03465	0.4036	0.009309	0.7255
ENSG00000116698.21	0.007829	0.3348	0.01921	0.321	0.02779	0.8699	0.01284	0.5776	0.007901	0.5075	0.0209	0.3885	0.02779	0.8699	0.01408	0.7404
ENSG00000116701.14	0.06108	2.708e-10	0.02104	0.0005303	0.02062	0.4796	0.04505	3.378e-11	0.06007	2.693e-09	0.02217	0.0009583	0.02062	0.4796	0.04385	5.004e-10
ENSG00000116704.8	0.06183	0.03163	0.009577	0.1489	0.03148	0.7907	0.04214	0.08281	0.05522	0.1096	0.01283	0.0983	0.03148	0.7907	0.03904	0.1459
ENSG00000116711.10	0.03109	0.01896	0.01753	0.01394	0.02744	0.5453	0.02621	0.007058	0.03544	0.01555	0.01904	0.02237	0.02744	0.5453	0.02929	0.00878
ENSG00000116717.13	0.004887	0.3982	0.0008725	0.7454	0.02444	0.9037	0.004564	0.8535	0.00717	0.3371	0.003799	0.6904	0.02444	0.9037	0.007727	0.7939
ENSG00000116729.14	0.01828	0.002562	0.01686	0.1753	0.01101	0.8901	0.0174	0.01576	0.01767	0.007868	0.0167	0.3526	0.01101	0.8901	0.01671	0.06179
ENSG00000116731.22	0.006472	0.792	0.03347	0.7871	0.045	0.9276	0.01789	0.9817	0.005356	0.7227	0.03693	0.9621	0.045	0.9276	0.01952	0.9899
ENSG00000116741.8	0.04592	3.15e-06	0.0325	3.755e-06	0.03339	0.2574	0.04061	1.154e-09	0.04962	6.287e-06	0.02825	4.694e-05	0.03339	0.2574	0.04105	2.247e-08
ENSG00000116747.12	0.002583	0.5684	0.006481	0.1818	0.01271	0.799	0.00448	0.5453	0.003595	0.7722	0.005101	0.2863	0.01271	0.799	0.004966	0.7484
ENSG00000116750.13	0.004494	0.2232	0.002227	0.4393	0.01868	0.3962	0.004483	0.3699	0.004837	0.3739	0.001444	0.6631	0.01868	0.3962	0.005057	0.5906
ENSG00000116752.6	0.01658	0.8301	0.02099	0.03621	0.005665	0.8487	0.01751	0.2908	0.01685	0.96	0.02102	0.04378	0.005665	0.8487	0.01714	0.3527
ENSG00000116754.13	0.01713	0.03089	0.009224	0.1303	0.01966	0.7346	0.01454	0.07033	0.01756	0.05564	0.008532	0.2239	0.01966	0.7346	0.0148	0.1529
ENSG00000116761.12	0.03084	0.9219	0.0216	0.864	0.06146	0.8122	0.02931	0.99	0.0333	0.6963	0.02626	0.6237	0.06146	0.8122	0.0337	0.9118
ENSG00000116771.6	0.1835	0.0003655	0.1783	0.06431	0.09979	0.4985	0.1771	0.0009	0.1822	0.001274	0.1747	0.06524	0.09979	0.4985	0.1718	0.002569
ENSG00000116774.12	0.008699	0.1737	0.007546	0.2925	0.01418	0.2848	0.008599	0.2056	0.007868	0.4052	0.006602	0.2869	0.01418	0.2848	0.008061	0.3382
ENSG00000116786.13	0.01664	0.5366	0.007655	0.08747	0.0006341	0.9859	0.01267	0.407	0.01784	0.7845	0.006391	0.1297	0.0006341	0.9859	0.01243	0.5963
ENSG00000116791.14	0.009363	0.01698	0.0105	0.1727	0.006087	0.9399	0.009577	0.06686	0.008878	0.02406	0.008596	0.2833	0.006087	0.9399	0.008517	0.1205
ENSG00000116793.16	0.07322	7.807e-09	0.04892	0.0001616	0.02864	0.1074	0.06241	6.362e-11	0.06857	4.361e-08	0.05055	0.000142	0.02864	0.1074	0.05882	2.807e-10
ENSG00000116809.11	0.009617	0.4388	0.01008	0.05962	0.03636	0.3157	0.01123	0.1429	0.01069	0.8346	0.01054	0.04967	0.03636	0.3157	0.01311	0.1929
ENSG00000116815.16	0.07501	6.654e-05	0.03539	4.829e-05	0.06342	0.122	0.0607	1.008e-07	0.07567	0.0001509	0.03677	0.0001462	0.06342	0.122	0.06173	5.8e-07
ENSG00000116819.8	0.006878	0.6068	0.03872	0.07539	0.02409	0.2341	0.01881	0.1695	0.006124	0.3586	0.03703	0.1498	0.02409	0.2341	0.01799	0.188
ENSG00000116824.5	0.05342	0.001746	0.03873	0.06782	0.03938	0.2724	0.04759	0.002091	0.05412	0.001778	0.0419	0.1239	0.03938	0.2724	0.04869	0.003478
ENSG00000116830.12	0.01628	0.007068	0.003581	0.1957	0.01471	0.3399	0.01181	0.01788	0.01885	0.003845	0.004602	0.2352	0.01471	0.3399	0.01378	0.01285
ENSG00000116852.14	0.01986	0.1134	0.01222	0.1305	0.01971	0.8714	0.01721	0.191	0.01903	0.3078	0.01157	0.1641	0.01971	0.8714	0.01665	0.3961
ENSG00000116857.17	0.0007536	0.923	0.01021	0.3611	0.03573	0.1314	0.00592	0.3951	0.0004445	0.981	0.009772	0.5544	0.03573	0.1314	0.006899	0.5088
ENSG00000116863.11	0.01178	0.1127	0.03195	0.01108	0.09378	0.03574	0.0232	0.002729	0.0123	0.07824	0.03709	0.01302	0.09378	0.03574	0.02827	0.002311
ENSG00000116871.15	0.01235	0.4066	0.01188	0.05351	0.02161	0.9795	0.01269	0.2612	0.01165	0.7128	0.01058	0.09554	0.02161	0.9795	0.01225	0.4918
ENSG00000116874.11	0.01932	0.001345	0.01026	0.1907	0.003441	0.9936	0.01533	0.01109	0.01746	0.00261	0.01506	0.06404	0.003441	0.9936	0.01532	0.007901
ENSG00000116885.18	0.01053	0.009804	0.0009931	0.6947	0.08251	0.9857	0.01115	0.1243	0.01172	0.004818	0.0003709	0.6489	0.08251	0.9857	0.01481	0.07242
ENSG00000116898.12	0.003976	0.09894	0.003822	0.1856	0.04107	0.6732	0.00594	0.1859	0.003757	0.1034	0.004618	0.1471	0.04107	0.6732	0.00763	0.1646
ENSG00000116903.7	0.02721	0.0001726	0.02186	0.000476	0.0186	0.4764	0.02489	6.399e-06	0.02714	0.001064	0.02032	0.001177	0.0186	0.4764	0.02408	7.04e-05
ENSG00000116906.13	0.001197	0.3329	0.008254	0.02627	0.01821	0.2746	0.004559	0.06058	0.001376	0.3869	0.006966	0.04769	0.01821	0.2746	0.004829	0.1026
ENSG00000116918.15	0.004455	0.2359	0.008275	0.0259	0.009811	0.9681	0.006065	0.1141	0.007207	0.1543	0.007025	0.0453	0.009811	0.9681	0.007398	0.125
ENSG00000116922.14	0.05994	9.648e-05	0.04243	0.01668	0.08018	0.3761	0.05499	7.132e-05	0.05659	0.0006017	0.04821	0.01129	0.08018	0.3761	0.05611	0.0002472
ENSG00000116954.8	0.05547	2.229e-07	0.03112	0.0005947	0.01527	0.4307	0.04487	1.729e-08	0.0538	6.69e-07	0.03289	0.006529	0.01527	0.4307	0.04324	4.194e-07
ENSG00000116962.15	0.00418	0.2889	0.04537	1.556e-05	0.008973	0.5988	0.01866	0.0002586	0.004624	0.2388	0.03971	0.0001018	0.008973	0.5988	0.01655	0.00108
ENSG00000116977.18	0.007402	0.2896	0.00461	0.1612	0.04135	0.4582	0.008284	0.2617	0.006359	0.2594	0.003213	0.3378	0.04135	0.4582	0.008695	0.3767
ENSG00000116983.13	0.07717	0.01769	0.07612	0.1735	0.05362	0.8762	0.07553	0.0657	0.0812	0.03341	0.07669	0.07953	0.05362	0.8762	0.07707	0.05923
ENSG00000116984.13	0.1185	0.0002152	0.06799	0.003176	0.1037	0.5501	0.1002	4.709e-05	0.1196	0.0003934	0.07635	0.002115	0.1037	0.5501	0.1039	5.59e-05
ENSG00000116985.12	0.004714	0.5847	0.005559	0.1763	0.004808	0.6653	0.005011	0.4986	0.00378	0.3671	0.006293	0.09148	0.004808	0.6653	0.004703	0.2687
ENSG00000116990.11	0.03663	0.05434	0.01838	0.1632	0.002533	0.8188	0.02848	0.1311	0.03887	0.0348	0.01839	0.1984	0.002533	0.8188	0.02866	0.1106
ENSG00000116991.10	0.04536	1.295e-09	0.01075	0.06	0.03291	0.9399	0.03273	2.167e-08	0.04293	1.537e-08	0.01149	0.09614	0.03291	0.9399	0.03166	3.186e-07
ENSG00000117000.9	0.01072	0.2663	0.01349	0.03404	0.01373	0.7226	0.01184	0.1223	0.01189	0.2168	0.01097	0.074	0.01373	0.7226	0.01176	0.1784
ENSG00000117009.12	0.0275	0.004635	0.006403	0.1117	0.008552	0.5626	0.01919	0.01231	0.02465	0.01277	0.008307	0.1045	0.008552	0.5626	0.01774	0.02559
ENSG00000117010.17	0.006772	0.6745	0.006242	0.04843	0.02661	0.2753	0.007668	0.1512	0.008739	0.7604	0.007188	0.05137	0.02661	0.2753	0.00995	0.1699
ENSG00000117016.10	0.005513	0.4345	0.01476	0.003162	0.01587	0.5969	0.009269	0.02735	0.007358	0.516	0.0165	0.002628	0.01587	0.5969	0.01117	0.02708
ENSG00000117020.18	0.05007	0.001154	0.0135	0.9174	0.05606	0.2126	0.03777	0.01006	0.05481	0.003343	0.01536	0.5446	0.05606	0.2126	0.042	0.01538
ENSG00000117036.12	0.00424	0.04993	0.001157	0.9741	0.008463	0.8697	0.003405	0.3877	0.006071	0.03855	0.0006838	0.7597	0.008463	0.8697	0.004535	0.2905
ENSG00000117054.13	0.004013	0.105	0.007932	0.4471	0.01541	0.9404	0.005986	0.3967	0.002925	0.189	0.007158	0.4848	0.01541	0.9404	0.005514	0.5563
ENSG00000117090.15	0.1333	0.0001713	0.07461	0.1337	0.02496	0.895	0.1071	0.001436	0.1349	0.0002609	0.07833	0.06663	0.02496	0.895	0.1058	0.001141
ENSG00000117091.10	0.006763	0.06759	0.006976	0.03072	0.08967	0.4281	0.01135	0.02907	0.006722	0.09352	0.008353	0.02407	0.08967	0.4281	0.01524	0.03089
ENSG00000117115.13	0.02835	0.03937	0.008584	0.5964	0.009253	0.3466	0.02048	0.1415	0.02683	0.05694	0.009809	0.6319	0.009253	0.3466	0.01956	0.187
ENSG00000117118.10	0.03208	0.04942	0.02212	0.0003005	0.02386	0.2467	0.0282	0.0003365	0.03304	0.05217	0.02268	0.0005374	0.02386	0.2467	0.02876	0.0005773
ENSG00000117133.11	0.01151	0.1987	0.02598	0.04972	0.003599	0.7471	0.01608	0.1326	0.0102	0.2673	0.02585	0.07877	0.003599	0.7471	0.01469	0.2167
ENSG00000117139.18	0.03314	1.118e-05	0.02873	0.4506	0.06693	0.5183	0.03345	0.000252	0.0305	5.423e-05	0.03047	0.4768	0.06693	0.5183	0.03399	0.001007
ENSG00000117143.13	0.01155	0.07967	0.01618	0.0168	0.001785	0.8465	0.01262	0.03489	0.01245	0.1209	0.01509	0.05166	0.001785	0.8465	0.01229	0.1056
ENSG00000117151.13	0.04434	1.76e-09	0.02068	0.0004686	0.01547	0.7066	0.0346	2.482e-10	0.04637	4.279e-09	0.02013	0.001617	0.01547	0.7066	0.03479	1.791e-09
ENSG00000117153.16	0.01677	0.001722	0.003431	0.1936	0.008022	0.53	0.01169	0.0083	0.02049	0.0008445	0.002366	0.3743	0.008022	0.53	0.01335	0.007956
ENSG00000117155.16	0.01624	0.9419	0.005463	0.9757	0.0113	0.3077	0.01225	0.8655	0.01644	0.7968	0.005473	0.9704	0.0113	0.3077	0.01235	0.8247
ENSG00000117174.11	0.09093	0.002934	0.04288	0.152	0.04502	0.386	0.07184	0.00813	0.09091	0.00487	0.04653	0.1062	0.04502	0.386	0.07194	0.009141
ENSG00000117222.14	0.01893	0.0003192	0.01235	0.02032	0.0185	0.5927	0.01663	0.0003506	0.01823	0.0002323	0.009643	0.05884	0.0185	0.5927	0.01544	0.0006597
ENSG00000117226.12	0.01567	0.8076	0.01681	0.03855	0.03864	0.1952	0.01731	0.1162	0.01421	0.931	0.01696	0.04422	0.03864	0.1952	0.01747	0.1403
ENSG00000117228.10	0.02294	0.4754	0.03951	0.008622	0.1019	0.1348	0.03296	0.02024	0.01986	0.4462	0.04243	0.003923	0.1019	0.1348	0.03516	0.01044
ENSG00000117242.7	0.01084	0.3453	0.007233	0.03299	0.01891	0.4623	0.01004	0.1054	0.01067	0.2884	0.006251	0.06794	0.01891	0.4623	0.01001	0.1519
ENSG00000117262.19	0.02605	0.007326	0.001261	0.697	0.0415	0.2901	0.01833	0.04256	0.02788	0.02326	0.00152	0.7922	0.0415	0.2901	0.02055	0.1064
ENSG00000117266.15	0.008132	0.5353	0.006716	0.3186	0.008927	0.5982	0.007686	0.6007	0.008348	0.4767	0.00542	0.505	0.008927	0.5982	0.007443	0.6935
ENSG00000117280.13	0.01003	0.01629	0.01215	0.9442	0.02248	0.5659	0.01144	0.148	0.01026	0.03679	0.0108	0.9097	0.02248	0.5659	0.01162	0.243
ENSG00000117281.16	0.0188	0.03623	0.02396	0.7	0.004056	0.9606	0.01978	0.2829	0.01808	0.09448	0.02328	0.6877	0.004056	0.9606	0.01844	0.4757
ENSG00000117298.16	0.04205	0.0001025	0.01308	0.6942	0.006885	0.4307	0.03014	0.002004	0.04141	0.0007878	0.01478	0.6776	0.006885	0.4307	0.02935	0.01023
ENSG00000117305.15	0.03154	0.4732	0.03101	0.2956	0.03542	0.1019	0.03156	0.2037	0.03737	0.2547	0.02994	0.2473	0.03542	0.1019	0.03475	0.1207
ENSG00000117308.15	0.01539	0.01129	0.004052	0.4305	0.00906	0.4428	0.01113	0.05597	0.01552	0.01492	0.004658	0.4552	0.00906	0.4428	0.01134	0.07117
ENSG00000117318.9	0.07582	0.003468	0.0536	0.1155	0.1195	0.2697	0.07052	0.005602	0.07751	0.002712	0.0518	0.1998	0.1195	0.2697	0.07313	0.007136
ENSG00000117322.17	0.2379	3.014e-05	0.1221	0.0001882	0.08493	0.2696	0.1896	3.476e-07	0.2353	7.544e-05	0.1301	0.0003244	0.08493	0.2696	0.1863	1.302e-06
ENSG00000117335.19	0.03262	1.322e-05	0.02268	0.000163	0.02178	0.2454	0.0286	1.324e-07	0.03349	3.147e-05	0.01986	0.0005984	0.02178	0.2454	0.0279	9.447e-07
ENSG00000117360.13	0.003207	0.562	0.0009243	0.882	0.02808	0.3456	0.003772	0.7402	0.004708	0.5753	0.0009768	0.998	0.02808	0.3456	0.005735	0.7789
ENSG00000117362.13	0.02386	0.01921	0.01009	0.04737	0.07142	0.3016	0.02169	0.01176	0.02637	0.00899	0.013	0.03541	0.07142	0.3016	0.02632	0.005092
ENSG00000117385.16	0.02346	0.1649	0.01083	0.3451	0.06777	0.7792	0.02151	0.3977	0.02517	0.1097	0.008639	0.4747	0.06777	0.7792	0.02385	0.3789
ENSG00000117394.23	0.008482	0.2811	0.007273	0.2904	0.01588	0.7361	0.008467	0.4667	0.007567	0.4892	0.01478	0.6414	0.01588	0.7361	0.01073	0.8175
ENSG00000117395.12	0.01112	0.007081	0.03026	0.478	0.03159	0.4098	0.01884	0.04055	0.01012	0.0179	0.03341	0.737	0.03159	0.4098	0.01983	0.1073
ENSG00000117399.14	0.0008362	0.6076	0.001168	0.9044	0.04083	0.2768	0.003126	0.7083	0.001274	0.6063	0.001572	0.8737	0.04083	0.2768	0.005179	0.6984
ENSG00000117400.18	0.01383	0.4513	0.00967	0.01545	0.03975	0.3637	0.0138	0.06301	0.0129	0.5163	0.007188	0.04049	0.03975	0.3637	0.01361	0.1352
ENSG00000117408.11	0.006647	0.2188	0.01135	0.0814	0.004668	0.7935	0.008164	0.2025	0.00874	0.1274	0.0103	0.08084	0.004668	0.7935	0.008859	0.1419
ENSG00000117410.14	0.06909	1.595e-08	0.02736	2.827e-05	0.03285	0.3455	0.05271	7.249e-11	0.06757	1.146e-07	0.03013	2.258e-05	0.03285	0.3455	0.05195	3.699e-10
ENSG00000117411.16	0.01481	0.563	0.006505	0.7996	0.01093	0.9207	0.01173	0.9403	0.01427	0.8272	0.004217	0.8577	0.01093	0.9207	0.01065	0.9906
ENSG00000117419.16	0.02715	0.0008099	0.01666	0.002221	0.01193	0.6797	0.0227	0.0001312	0.02907	0.001887	0.01518	0.006284	0.01193	0.6797	0.02287	0.0006569
ENSG00000117448.13	0.01318	0.9955	0.003199	0.8108	0.06523	0.1681	0.01256	0.6773	0.01503	0.8942	0.004801	0.699	0.06523	0.1681	0.01651	0.6085
ENSG00000117450.14	0.008574	0.04806	0.01254	0.1359	0.02888	0.643	0.01105	0.09008	0.007482	0.1774	0.01479	0.09048	0.02888	0.643	0.01194	0.1655
ENSG00000117461.15	0.08258	0.02152	0.08267	0.6885	0.08722	0.5894	0.08287	0.1483	0.08384	0.0461	0.07768	0.6008	0.08722	0.5894	0.08215	0.2217
ENSG00000117475.14	0.004873	0.3419	0.01717	0.003534	0.009306	0.4506	0.009362	0.02001	0.006504	0.2799	0.01384	0.01138	0.009306	0.4506	0.009178	0.0416
ENSG00000117479.15	0.001932	0.6602	0.01583	0.02209	0.03223	0.8635	0.008379	0.1882	0.001749	0.6209	0.01396	0.03753	0.03223	0.8635	0.008688	0.2522
ENSG00000117480.16	0.02708	0.2379	0.02386	0.01062	0.02709	0.7727	0.02597	0.05214	0.02683	0.3988	0.02051	0.02185	0.02709	0.7727	0.02478	0.1246
ENSG00000117481.10	0.007028	0.256	0.02854	8.089e-05	0.0106	0.8642	0.01465	0.001283	0.007379	0.2191	0.02671	0.0002776	0.0106	0.8642	0.01403	0.003122
ENSG00000117500.13	0.00451	0.7133	0.008273	0.02669	0.03603	0.9548	0.007524	0.237	0.006115	0.5749	0.007209	0.04286	0.03603	0.9548	0.009353	0.2771
ENSG00000117505.13	0.01013	0.172	0.005589	0.08043	0.005379	0.5263	0.008304	0.1314	0.01297	0.167	0.005789	0.1041	0.005379	0.5263	0.009882	0.1529
ENSG00000117519.16	0.1214	0.3737	0.09366	0.3462	0.07387	0.7059	0.1093	0.5714	0.1258	0.2508	0.08982	0.3681	0.07387	0.7059	0.109	0.4861
ENSG00000117523.16	0.006058	0.6051	0.001188	0.3886	0.04515	0.8421	0.006502	0.7783	0.006546	0.6845	0.001638	0.3321	0.04515	0.8421	0.008652	0.7695
ENSG00000117528.14	0.005494	0.1151	0.004172	0.3516	0.007469	0.878	0.005145	0.3521	0.005428	0.1719	0.003611	0.6529	0.007469	0.878	0.005029	0.5915
ENSG00000117533.15	0.007569	0.1064	0.003812	0.3493	0.01658	0.8529	0.006762	0.3299	0.008033	0.1856	0.002618	0.5001	0.01658	0.8529	0.007081	0.5346
ENSG00000117543.21	0.04815	0.007568	0.03352	0.6805	0.004273	0.9362	0.04071	0.09915	0.04705	0.01091	0.03602	0.6879	0.004273	0.9362	0.03932	0.1282
ENSG00000117560.8	0.05474	0.1152	0.07612	0.3965	0.03954	0.5855	0.0613	0.299	0.05683	0.3961	0.08261	0.4601	0.03954	0.5855	0.06362	0.6126
ENSG00000117569.18	0.01115	0.2454	0.007593	0.2086	0.004433	0.9205	0.009557	0.411	0.0121	0.3926	0.005863	0.3491	0.004433	0.9205	0.009315	0.6577
ENSG00000117586.11	0.04469	0.1603	0.02247	0.5134	0.04332	0.2167	0.03694	0.2342	0.04245	0.05985	0.01945	0.5185	0.04332	0.2167	0.03499	0.1245
ENSG00000117592.9	0.002435	0.8791	0.004636	0.1362	0.04092	0.8369	0.005287	0.596	0.003343	0.5704	0.008025	0.2525	0.04092	0.8369	0.008494	0.6454
ENSG00000117593.12	0.008343	0.1658	0.001394	0.9587	0.05002	0.9367	0.00821	0.7025	0.006924	0.1662	0.003648	0.7746	0.05002	0.9367	0.009998	0.6455
ENSG00000117595.12	0.002668	0.7739	0.004849	0.6714	0.02379	0.206	0.00457	0.6134	0.003593	0.713	0.004912	0.643	0.02379	0.206	0.00597	0.5802
ENSG00000117597.18	0.1013	0.0001153	0.03558	0.189	0.08042	0.9999	0.07745	0.001511	0.1021	0.0001654	0.0391	0.1103	0.08042	0.9999	0.07936	0.001303
ENSG00000117600.12	0.01797	0.1436	0.007462	0.7813	0.02692	0.6781	0.01483	0.5245	0.01864	0.1445	0.006879	0.9261	0.02692	0.6781	0.01558	0.5698
ENSG00000117602.12	0.1422	0.000959	0.1073	0.2311	0.08069	0.7904	0.1268	0.008245	0.15	0.001687	0.105	0.1807	0.08069	0.7904	0.1285	0.01061
ENSG00000117614.10	0.01505	0.008359	0.01471	0.004183	0.01781	0.6726	0.01508	0.00161	0.01812	0.006994	0.0141	0.006417	0.01781	0.6726	0.01677	0.001979
ENSG00000117616.18	0.02635	3.525e-05	0.02867	1.294e-05	0.07879	0.05739	0.03	8.437e-09	0.02487	0.0002685	0.02988	1.738e-05	0.07879	0.05739	0.0317	7.121e-08
ENSG00000117620.15	0.01103	0.001438	0.0001229	0.8323	0.06355	0.5679	0.01012	0.02371	0.01021	0.005196	0.0002249	0.8241	0.06355	0.5679	0.01207	0.06112
ENSG00000117625.13	0.009352	0.5911	0.00981	0.8083	0.0643	0.9266	0.0125	0.9504	0.009195	0.6373	0.01637	0.6283	0.0643	0.9266	0.01685	0.9213
ENSG00000117632.23	0.04175	0.009448	0.03539	0.7956	0.02251	0.421	0.03851	0.07379	0.03886	0.03195	0.03867	0.7738	0.02251	0.421	0.03722	0.1664
ENSG00000117640.18	0.02032	0.3759	0.05492	0.09131	0.0156	0.6701	0.03201	0.2734	0.02794	0.3242	0.04751	0.2608	0.0156	0.6701	0.03317	0.4528
ENSG00000117643.14	0.07451	0.01051	0.04474	0.02299	0.08689	0.6085	0.06491	0.00717	0.08048	0.004491	0.04041	0.04904	0.08689	0.6085	0.06796	0.006658
ENSG00000117650.13	0.00329	0.4564	0.003754	0.1909	0.02405	0.162	0.004579	0.2023	0.002674	0.557	0.005029	0.1363	0.02405	0.162	0.005503	0.1853
ENSG00000117676.14	0.05219	2.803e-06	0.009407	0.1856	0.01004	0.8249	0.03512	5.285e-05	0.05101	1.395e-05	0.009125	0.2137	0.01004	0.8249	0.03333	0.0002394
ENSG00000117682.17	0.007863	0.08885	0.02912	0.05234	0.02313	0.3814	0.01603	0.0486	0.008193	0.0581	0.02562	0.07375	0.02313	0.3814	0.01534	0.04576
ENSG00000117691.10	0.004781	0.719	0.002875	0.221	0.01962	0.713	0.00493	0.6287	0.004758	0.7589	0.005003	0.102	0.01962	0.713	0.006268	0.4467
ENSG00000117697.15	0.005543	0.6644	0.006629	0.1321	0.05834	0.2279	0.00879	0.2513	0.005853	0.4099	0.006282	0.149	0.05834	0.2279	0.01104	0.2006
ENSG00000117713.20	0.01591	0.241	0.01673	0.05548	0.02417	0.9525	0.01664	0.1895	0.01604	0.4376	0.01437	0.1271	0.02417	0.9525	0.01628	0.4373
ENSG00000117724.13	0.01091	0.3172	0.01836	0.2005	0.03656	0.345	0.01487	0.2658	0.009816	0.4401	0.01857	0.2855	0.03656	0.345	0.01526	0.3929
ENSG00000117748.10	0.01482	0.4255	0.01668	0.035	0.00705	0.5208	0.01504	0.137	0.01609	0.374	0.01819	0.05354	0.00705	0.5208	0.01591	0.1666
ENSG00000117751.18	0.001949	0.2144	0.01168	0.05183	0.01658	0.8335	0.006106	0.1541	0.00156	0.3896	0.01098	0.1027	0.01658	0.8335	0.006095	0.3395
ENSG00000117758.14	0.03726	1.677e-05	0.01549	0.01655	0.001979	0.8182	0.02782	3.027e-05	0.04185	8.89e-06	0.01371	0.04477	0.001979	0.8182	0.02878	4.153e-05
ENSG00000117791.16	0.01779	0.3353	0.002858	0.4732	0.06886	0.3532	0.01541	0.4502	0.02024	0.5442	0.003146	0.4203	0.06886	0.3532	0.01932	0.5397
ENSG00000117834.12	0.05613	3.214e-07	0.01957	0.03943	0.07745	0.5285	0.04467	1.319e-06	0.0549	2.526e-06	0.02532	0.03616	0.07745	0.5285	0.04737	7.712e-06
ENSG00000117859.19	0.02542	5.771e-05	0.01734	0.001596	0.02684	0.1092	0.02271	1.901e-06	0.02772	3.574e-05	0.01403	0.009206	0.02684	0.1092	0.02315	5.93e-06
ENSG00000117862.13	0.03534	6.05e-07	0.04565	3.874e-08	0.004822	0.6477	0.03724	8.184e-12	0.04125	3.739e-07	0.04766	6.359e-08	0.004822	0.6477	0.03984	8.295e-12
ENSG00000117868.17	0.04745	2.925e-05	0.03979	0.1188	0.02861	0.7073	0.04378	0.0002393	0.04992	0.0001157	0.04343	0.07646	0.02861	0.7073	0.04574	0.0005304
ENSG00000117877.10	0.009294	0.2807	0.01588	0.0386	0.06253	0.377	0.01446	0.08835	0.01059	0.2597	0.018	0.02699	0.06253	0.377	0.01802	0.06488
ENSG00000117899.11	0.03026	0.01395	0.006136	0.1457	0.04396	0.8341	0.02267	0.04703	0.03005	0.03215	0.007368	0.1139	0.04396	0.8341	0.02395	0.07194
ENSG00000117906.14	0.004949	0.1661	0.005496	0.7781	0.02834	0.8355	0.00641	0.6159	0.004523	0.1945	0.00519	0.901	0.02834	0.8355	0.007034	0.698
ENSG00000117984.14	0.05936	0.002699	0.02544	0.2142	0.00976	0.8687	0.04495	0.01881	0.06029	0.008833	0.02465	0.2614	0.00976	0.8687	0.04374	0.05316
ENSG00000118007.13	0.003027	0.1248	0.0129	0.007535	0.00775	0.4766	0.006694	0.01723	0.003219	0.1234	0.009162	0.03212	0.00775	0.4766	0.005604	0.0509
ENSG00000118046.16	0.01548	0.06345	0.01022	0.09518	0.007833	0.8453	0.01325	0.1031	0.01696	0.07289	0.01151	0.1984	0.007833	0.8453	0.0143	0.1846
ENSG00000118058.22	0.01669	0.03985	0.01328	0.005508	0.03516	0.3678	0.01652	0.004427	0.01815	0.03683	0.01352	0.006404	0.03516	0.3678	0.01827	0.004693
ENSG00000118096.8	0.01256	0.06693	0.02431	0.3009	0.003393	0.9823	0.01612	0.2496	0.01165	0.2051	0.02659	0.1862	0.003393	0.9823	0.01575	0.3628
ENSG00000118113.12	0.04311	0.2203	0.03017	0.02351	0.007726	0.9389	0.03672	0.09976	0.04264	0.1106	0.03799	0.009266	0.007726	0.9389	0.03776	0.03086
ENSG00000118162.14	0.003479	0.6418	0.001783	0.4252	0.03779	0.3725	0.004759	0.5997	0.003746	0.7645	0.002843	0.2145	0.03779	0.3725	0.006726	0.4705
ENSG00000118181.11	0.01763	0.0336	0.02118	0.02683	0.01329	0.8723	0.01862	0.02649	0.0176	0.04748	0.02244	0.01696	0.01329	0.8723	0.01877	0.02432
ENSG00000118193.12	0.0009792	0.9767	0.005937	0.1539	0.009989	0.6603	0.003181	0.5934	0.000866	0.9154	0.003862	0.3291	0.009989	0.6603	0.002726	0.7795
ENSG00000118197.14	0.009718	0.5845	0.02659	5.088e-05	0.02372	0.3302	0.01631	0.0007758	0.00974	0.4939	0.02472	0.0003276	0.02372	0.3302	0.016	0.003164
ENSG00000118200.14	0.02432	0.7687	0.028	0.5755	0.01238	0.4297	0.02494	0.7677	0.02593	0.609	0.02494	0.7211	0.01238	0.4297	0.0243	0.7658
ENSG00000118217.6	0.03182	4.059e-07	0.01319	0.003984	0.01648	0.7081	0.02455	2.674e-07	0.03302	6.262e-07	0.01041	0.01384	0.01648	0.7081	0.02401	1.219e-06
ENSG00000118242.16	0.05679	0.01362	0.04707	0.8073	0.0008062	0.8518	0.05039	0.1552	0.06325	0.01553	0.0507	0.8084	0.0008062	0.8518	0.05312	0.1693
ENSG00000118246.14	0.04779	0.0001684	0.02042	0.9269	0.01528	0.5221	0.03657	0.004461	0.04667	0.0009185	0.02012	0.8363	0.01528	0.5221	0.03495	0.0158
ENSG00000118257.16	0.004246	0.3804	0.01084	0.03921	0.05897	0.4036	0.009498	0.1155	0.004121	0.6752	0.01017	0.06157	0.05897	0.4036	0.01138	0.2255
ENSG00000118260.15	0.01575	0.0006488	0.008856	0.06556	0.002546	0.9406	0.01265	0.002497	0.01777	0.0005982	0.006794	0.13	0.002546	0.9406	0.0127	0.004086
ENSG00000118263.15	0.03285	7.027e-05	0.02015	0.9154	0.02081	0.2823	0.02781	0.001298	0.02986	0.0003358	0.02045	0.9481	0.02081	0.2823	0.02591	0.004828
ENSG00000118276.11	0.01715	0.8154	0.01378	0.5612	0.05056	0.675	0.0178	0.8849	0.01807	0.4633	0.01456	0.5318	0.05056	0.675	0.02005	0.7323
ENSG00000118308.15	0.0394	1.304e-06	0.01719	0.0007416	0.02605	0.145	0.031	3.941e-08	0.04196	3.644e-06	0.01509	0.002392	0.02605	0.145	0.03162	2.924e-07
ENSG00000118363.12	0.005654	0.2477	0.005631	0.7201	0.005562	0.6758	0.005641	0.6453	0.004732	0.1773	0.004566	0.9383	0.005562	0.6758	0.004757	0.6266
ENSG00000118369.13	0.00486	0.6445	0.005982	0.05728	0.009127	0.4063	0.00548	0.2102	0.004821	0.8675	0.004998	0.09734	0.009127	0.4063	0.005293	0.3451
ENSG00000118402.6	0.06637	0.9268	0.05993	0.6988	0.03741	0.8192	0.06257	0.9734	0.06682	0.6446	0.05978	0.3956	0.03741	0.8192	0.06168	0.7921
ENSG00000118412.12	0.01968	0.1014	0.02444	0.2333	0.008048	0.9958	0.02069	0.2774	0.01887	0.111	0.0223	0.3402	0.008048	0.9958	0.01895	0.3633
ENSG00000118418.14	0.007382	0.1205	0.006308	0.4436	0.0195	0.9933	0.00767	0.4378	0.008298	0.2123	0.008959	0.3194	0.0195	0.9933	0.009592	0.4942
ENSG00000118420.17	0.1245	0.0004246	0.03139	0.07909	0.08677	0.1557	0.0903	0.0004555	0.1336	0.00097	0.03403	0.07398	0.08677	0.1557	0.09646	0.0008649
ENSG00000118432.12	0.001835	0.7578	0.002295	0.7514	0.06393	0.02692	0.005371	0.2132	0.00171	0.8975	0.003346	0.4934	0.06393	0.02692	0.008235	0.1817
ENSG00000118454.13	0.03077	1.118e-05	0.01459	0.6654	0.01584	0.7467	0.02437	0.0004796	0.03046	1.495e-05	0.01621	0.713	0.01584	0.7467	0.02438	0.0006499
ENSG00000118473.22	0.001472	0.3272	0.002274	0.2273	0.05151	0.2287	0.004471	0.2274	0.001564	0.4671	0.001913	0.3356	0.05151	0.2287	0.006486	0.3537
ENSG00000118482.11	0.01805	0.0713	0.03879	0.005813	0.01218	0.8006	0.02489	0.01364	0.01921	0.07837	0.0326	0.02515	0.01218	0.8006	0.02292	0.0446
ENSG00000118495.19	0.04687	0.000233	0.05464	0.5055	0.05315	0.2269	0.0499	0.00179	0.0455	0.001099	0.05907	0.4669	0.05315	0.2269	0.05068	0.005947
ENSG00000118496.5	0.006639	0.7633	0.003613	0.166	0.02657	0.956	0.006678	0.6467	0.008875	0.6764	0.003313	0.2387	0.02657	0.956	0.008754	0.7122
ENSG00000118503.15	0.001694	0.8166	0.002675	0.9888	0.0133	0.9431	0.002664	0.9972	0.000887	0.7985	0.002421	0.9001	0.0133	0.9431	0.002584	0.9927
ENSG00000118507.17	0.01097	0.04844	0.01037	0.4749	0.0105	0.7519	0.01074	0.2298	0.01016	0.06369	0.008685	0.4204	0.0105	0.7519	0.009708	0.2523
ENSG00000118508.5	0.04761	3.297e-05	0.01301	0.01601	0.02125	0.7814	0.03423	5.105e-05	0.04946	2.105e-05	0.01577	0.01546	0.02125	0.7814	0.0357	3.343e-05
ENSG00000118513.19	0.01277	0.5296	0.006069	0.3725	0.03269	0.5512	0.01154	0.6177	0.0157	0.4516	0.009277	0.4752	0.03269	0.5512	0.01523	0.6403
ENSG00000118514.14	0.001436	0.6683	0.009628	0.6762	0.0126	0.6177	0.004872	0.8626	0.002149	0.705	0.01198	0.6555	0.0126	0.6177	0.006377	0.8677
ENSG00000118515.11	0.03122	4.847e-06	0.002208	0.4605	0.004117	0.8319	0.01973	0.000188	0.03095	1.949e-05	0.001217	0.5204	0.004117	0.8319	0.01862	0.0006829
ENSG00000118518.15	0.02592	0.0003966	0.01326	0.003151	0.02168	0.7277	0.02132	0.0001016	0.03085	0.0001321	0.01172	0.007785	0.02168	0.7277	0.0237	8.574e-05
ENSG00000118520.15	0.02591	0.000891	0.01731	0.0007526	0.05906	0.1461	0.02475	1.444e-05	0.02719	0.0005534	0.01796	0.001266	0.05906	0.1461	0.02723	1.5e-05
ENSG00000118557.16	0.01216	0.01099	0.004899	0.2004	0.01085	0.4705	0.009581	0.03262	0.01065	0.02333	0.002982	0.3853	0.01085	0.4705	0.008158	0.09052
ENSG00000118564.15	0.03726	3.002e-06	0.02182	0.0001453	0.01532	0.3643	0.03073	4.417e-08	0.0384	5.736e-06	0.02045	0.0004606	0.01532	0.3643	0.03029	2.284e-07
ENSG00000118579.13	0.003487	0.1046	0.009837	0.01051	0.04101	0.07833	0.00772	0.004666	0.004081	0.126	0.01194	0.007399	0.04101	0.07833	0.01021	0.00408
ENSG00000118596.12	0.02695	0.01843	0.01727	0.462	0.05786	0.1913	0.02529	0.04564	0.02616	0.04884	0.01558	0.7134	0.05786	0.1913	0.02574	0.1237
ENSG00000118600.12	0.01995	0.007755	0.007729	0.7475	0.01767	0.6485	0.01561	0.08334	0.02058	0.011	0.008986	0.7957	0.01767	0.6485	0.0165	0.111
ENSG00000118620.13	0.0152	0.6569	0.01922	0.109	0.0023	0.9824	0.01589	0.5048	0.01389	0.7602	0.01516	0.1812	0.0023	0.9824	0.01319	0.6766
ENSG00000118640.11	0.009838	0.06842	0.007984	0.02936	0.036	0.5812	0.01062	0.03567	0.01007	0.1215	0.01051	0.01583	0.036	0.5812	0.01271	0.03454
ENSG00000118655.7	0.01777	0.8582	0.05513	0.4951	0.02672	0.2224	0.03116	0.5804	0.01884	0.5714	0.04934	0.7415	0.02672	0.2224	0.0296	0.5797
ENSG00000118680.13	0.03585	0.1805	0.04365	3.108e-07	0.0189	0.6793	0.03762	6.248e-06	0.03715	0.1595	0.04532	3.816e-07	0.0189	0.6793	0.03807	6.721e-06
ENSG00000118689.15	0.01287	0.9862	0.02631	0.001394	0.01117	0.76	0.01742	0.03284	0.01359	0.8917	0.03392	0.004881	0.01117	0.76	0.02002	0.07615
ENSG00000118690.13	0.0199	0.03565	0.02988	0.2271	0.01284	0.5796	0.02296	0.09729	0.01845	0.04786	0.02821	0.1698	0.01284	0.5796	0.02111	0.09755
ENSG00000118705.17	0.005181	0.1172	0.006209	0.322	0.02293	0.5494	0.006501	0.2569	0.004191	0.1599	0.008085	0.2294	0.02293	0.5494	0.007272	0.2525
ENSG00000118707.10	0.01541	0.08232	0.00505	0.06786	0.03759	0.549	0.01304	0.07217	0.02001	0.04012	0.004685	0.09202	0.03759	0.549	0.01668	0.05357
ENSG00000118762.8	0.01198	0.715	0.01038	0.008655	0.03053	0.4037	0.01243	0.06232	0.01329	0.7594	0.01363	0.004671	0.03053	0.4037	0.01506	0.04152
ENSG00000118777.12	0.01288	0.03713	0.004679	0.1452	0.01745	0.8116	0.0103	0.09267	0.01251	0.0781	0.003491	0.2449	0.01745	0.8116	0.01003	0.2149
ENSG00000118785.14	0.02957	0.01147	0.02082	0.2939	0.02822	0.21	0.02647	0.02445	0.03202	0.008526	0.02343	0.2094	0.02822	0.21	0.02884	0.01499
ENSG00000118804.8	0.01136	0.06415	0.002608	0.4054	0.09142	0.97	0.01269	0.2889	0.01211	0.03818	0.002999	0.3808	0.09142	0.97	0.01676	0.2023
ENSG00000118816.10	0.00579	0.7565	0.03259	0.04208	0.0398	0.6721	0.01689	0.2618	0.006156	0.7735	0.04865	0.05503	0.0398	0.6721	0.02333	0.311
ENSG00000118855.21	0.01993	0.009228	0.003392	0.1456	0.007617	0.9874	0.01355	0.03924	0.0267	0.003599	0.002668	0.2039	0.007617	0.9874	0.01698	0.0249
ENSG00000118873.16	0.004678	0.8302	0.006945	0.1017	0.003768	0.6105	0.005411	0.431	0.003915	0.9548	0.005446	0.2203	0.003768	0.6105	0.004403	0.6625
ENSG00000118894.15	0.01698	0.07066	0.02188	0.7294	0.07056	0.9787	0.02159	0.4261	0.01854	0.1499	0.02339	0.9977	0.07056	0.9787	0.02514	0.6979
ENSG00000118898.16	0.003608	0.0978	0.001569	0.9926	0.08905	0.1006	0.007551	0.1595	0.002878	0.3124	0.00122	0.8579	0.08905	0.1006	0.01063	0.3003
ENSG00000118900.15	0.03571	1.469e-05	0.006396	0.8479	0.01325	0.3386	0.02436	0.0003795	0.03233	0.0001646	0.006309	0.8722	0.01325	0.3386	0.02196	0.002929
ENSG00000118922.17	0.06276	2.219e-05	0.02532	0.8321	0.0286	0.4479	0.04798	0.0006714	0.06278	8.89e-05	0.02636	0.8086	0.0286	0.4479	0.04755	0.002088
ENSG00000118939.17	0.005739	0.04987	0.01442	0.008586	0.004774	0.8619	0.008683	0.01482	0.005098	0.08272	0.01261	0.01624	0.004774	0.8619	0.00753	0.03546
ENSG00000118960.13	0.03814	0.01023	0.0141	0.3372	0.01208	0.5706	0.02842	0.05244	0.03402	0.02561	0.01567	0.3215	0.01208	0.5706	0.02589	0.09739
ENSG00000118961.15	0.03439	0.001913	0.01058	0.7764	0.02171	0.3638	0.02548	0.01989	0.03306	0.0118	0.01211	0.987	0.02171	0.3638	0.0251	0.09061
ENSG00000118965.14	0.02264	0.1645	0.0146	0.4398	0.006223	0.4522	0.01897	0.3359	0.02609	0.2993	0.01439	0.7329	0.006223	0.4522	0.02034	0.5932
ENSG00000118971.8	0.0251	0.02955	0.005409	0.1183	0.08667	0.3182	0.02165	0.03441	0.0261	0.04753	0.007106	0.08627	0.08667	0.3182	0.0257	0.03875
ENSG00000118985.16	0.0005486	0.5832	0.007727	0.09498	0.001998	0.682	0.003106	0.3642	0.0006001	0.604	0.008135	0.1274	0.001998	0.682	0.003205	0.4351
ENSG00000118997.14	0.02845	8.756e-05	0.004003	0.2117	0.01096	0.6695	0.01906	0.0009444	0.02663	0.0002916	0.004294	0.3592	0.01096	0.6695	0.0178	0.003949
ENSG00000119004.16	0.05278	0.02496	0.03902	0.0008591	0.03414	0.9327	0.04701	0.001407	0.04736	0.05042	0.04306	0.0009914	0.03414	0.9327	0.04468	0.002831
ENSG00000119013.9	0.005588	0.6301	0.009272	0.01288	0.01354	0.7348	0.007293	0.1147	0.006373	0.6287	0.0118	0.007055	0.01354	0.7348	0.008841	0.07536
ENSG00000119041.11	0.02265	0.04198	0.01666	0.4117	0.001091	0.9081	0.01941	0.2163	0.02028	0.09398	0.01649	0.6634	0.001091	0.9081	0.01719	0.4526
ENSG00000119042.17	0.03829	0.3112	0.02494	0.9658	0.09527	0.5709	0.03678	0.7406	0.03516	0.517	0.02476	0.7376	0.09527	0.5709	0.03754	0.8026
ENSG00000119048.8	0.007403	0.1143	0.003162	0.936	0.02653	0.7731	0.006979	0.5457	0.008599	0.08608	0.009746	0.8035	0.02653	0.7731	0.0107	0.4394
ENSG00000119121.22	0.01615	0.000666	0.002307	0.2223	0.01288	0.6092	0.01119	0.004842	0.01221	0.004566	0.002652	0.2088	0.01288	0.6092	0.009143	0.02103
ENSG00000119138.4	0.003011	0.3099	0.01432	0.7868	0.0349	0.2213	0.008648	0.4415	0.002379	0.5579	0.01814	0.5766	0.0349	0.2213	0.01068	0.5078
ENSG00000119139.20	0.009496	0.44	0.0113	0.07305	0.03586	0.6521	0.01155	0.2586	0.008083	0.425	0.01294	0.04788	0.03586	0.6521	0.01235	0.1946
ENSG00000119185.12	0.005674	0.02464	0.01228	0.1885	0.02828	0.5172	0.009183	0.06058	0.004965	0.04929	0.01533	0.145	0.02828	0.5172	0.01061	0.08235
ENSG00000119203.14	0.001682	0.9676	0.001363	0.8327	0.01154	0.6813	0.002109	0.9769	0.002423	0.8045	0.002193	0.5484	0.01154	0.6813	0.003226	0.879
ENSG00000119227.8	0.02345	0.1534	0.01925	0.5758	0.005636	0.7334	0.02103	0.4846	0.0233	0.1693	0.0176	0.5766	0.005636	0.7334	0.01973	0.5092
ENSG00000119231.11	0.003024	0.4518	0.01035	0.009085	0.04086	0.3249	0.007611	0.03938	0.003378	0.3913	0.007983	0.02776	0.04086	0.3249	0.008495	0.07972
ENSG00000119242.8	0.01017	0.00692	0.01379	0.03617	0.02678	0.1428	0.01233	0.002275	0.01157	0.007586	0.01324	0.0403	0.02678	0.1428	0.01358	0.002681
ENSG00000119280.17	0.02612	0.161	0.01414	0.0508	0.04864	0.1707	0.02321	0.04075	0.02515	0.1338	0.01174	0.03987	0.04864	0.1707	0.02301	0.0296
ENSG00000119285.11	0.1108	3.635e-05	0.04162	0.112	0.0531	0.3495	0.08378	0.0001496	0.1066	0.0002407	0.04885	0.04001	0.0531	0.3495	0.08251	0.000313
ENSG00000119314.15	0.04355	2.438e-07	0.0155	0.01894	0.02686	0.8313	0.03296	7.99e-07	0.04452	4.263e-07	0.01764	0.06116	0.02686	0.8313	0.03401	3.779e-06
ENSG00000119318.13	0.02231	0.0002537	0.01064	0.4809	0.007071	0.8761	0.01745	0.005553	0.02588	0.0001965	0.01288	0.6593	0.007071	0.8761	0.01981	0.005829
ENSG00000119321.9	0.0387	0.0006268	0.01827	0.4291	0.03113	0.08827	0.03124	0.001623	0.03602	0.002848	0.0208	0.5283	0.03113	0.08827	0.03056	0.00661
ENSG00000119326.15	0.006382	0.6503	0.008947	0.1274	0.004403	0.7029	0.00716	0.4591	0.006516	0.8538	0.01101	0.09181	0.004403	0.7029	0.007787	0.4463
ENSG00000119328.12	0.00796	0.3856	0.02298	0.004863	0.01504	0.4789	0.01353	0.0293	0.01051	0.2025	0.02385	0.01099	0.01504	0.4789	0.01532	0.03332
ENSG00000119333.11	0.02814	0.01819	0.02335	0.4747	0.02751	0.5717	0.02645	0.1008	0.02697	0.009509	0.03025	0.4862	0.02751	0.5717	0.0281	0.0649
ENSG00000119335.16	0.004605	0.1829	0.01335	0.6621	0.01067	0.964	0.007953	0.6368	0.003091	0.2731	0.01231	0.8262	0.01067	0.964	0.006842	0.8024
ENSG00000119383.19	0.004427	0.105	0.02009	0.0003207	0.09169	0.7201	0.01458	0.001651	0.003834	0.2536	0.01913	0.0008123	0.09169	0.7201	0.0173	0.00722
ENSG00000119392.14	0.01245	0.02199	0.002725	0.9639	0.0207	0.3863	0.009542	0.1421	0.01504	0.01654	0.001846	0.9903	0.0207	0.3863	0.01126	0.1195
ENSG00000119396.11	0.008314	0.23	0.01255	0.01286	0.1058	0.7675	0.01508	0.05815	0.008635	0.1721	0.01242	0.03841	0.1058	0.7675	0.01923	0.1027
ENSG00000119397.16	0.04844	0.0003893	0.01456	0.8551	0.02115	0.7051	0.03525	0.01039	0.04882	0.0006516	0.01893	0.6247	0.02115	0.7051	0.03635	0.01217
ENSG00000119401.10	0.03261	1.4e-06	0.00216	0.7593	0.03803	0.07566	0.02239	1.213e-05	0.03358	9.135e-06	0.004458	0.4049	0.03803	0.07566	0.02446	3.636e-05
ENSG00000119402.17	0.03521	0.0003465	0.02645	0.3721	0.02953	0.7044	0.03187	0.004869	0.0356	0.0003543	0.02693	0.6113	0.02953	0.7044	0.03217	0.007385
ENSG00000119403.15	0.005839	0.1111	0.005556	0.07264	0.008454	0.4018	0.005884	0.07506	0.005558	0.09114	0.005325	0.1169	0.008454	0.4018	0.00576	0.0913
ENSG00000119408.16	0.04705	0.0006865	0.03092	0.3264	0.0008833	0.923	0.03897	0.009405	0.0424	0.006386	0.03268	0.2475	0.0008833	0.923	0.03522	0.04209
ENSG00000119411.11	0.007988	0.8637	0.04222	0.1211	0.01709	0.2984	0.0203	0.327	0.007418	0.8333	0.03668	0.1589	0.01709	0.2984	0.01794	0.3734
ENSG00000119414.11	0.001866	0.3756	0.01325	0.3154	0.002028	0.919	0.005805	0.618	0.002421	0.3638	0.01798	0.2619	0.002028	0.919	0.007483	0.5605
ENSG00000119421.7	0.002588	0.3611	0.009689	0.01653	0.02722	0.9302	0.006379	0.1093	0.00173	0.631	0.01264	0.008145	0.02722	0.9302	0.007759	0.09857
ENSG00000119431.9	0.01514	0.2167	0.01198	0.8172	0.0404	0.9607	0.01542	0.7383	0.01359	0.2103	0.01366	0.7083	0.0404	0.9607	0.01619	0.6918
ENSG00000119446.14	0.0033	0.6419	0.00945	0.02403	0.01738	0.8323	0.00619	0.1905	0.005234	0.487	0.00731	0.05387	0.01738	0.8323	0.007084	0.265
ENSG00000119457.8	0.04552	0.005133	0.01616	0.3856	0.04676	0.3711	0.03545	0.02516	0.05022	0.005622	0.01318	0.4098	0.04676	0.3711	0.03774	0.02823
ENSG00000119471.15	0.03374	1.96e-07	0.02238	0.0003111	0.01102	0.5212	0.02859	1.008e-08	0.03538	5.648e-07	0.01962	0.001115	0.01102	0.5212	0.02787	8.577e-08
ENSG00000119487.17	0.007667	0.259	0.005135	0.6125	0.02288	0.9308	0.00762	0.7002	0.007654	0.3741	0.004991	0.7329	0.02288	0.9308	0.008246	0.8417
ENSG00000119508.18	0.007753	0.07106	0.00557	0.2976	0.01385	0.256	0.007331	0.1074	0.005817	0.1388	0.004385	0.3315	0.01385	0.256	0.00612	0.1803
ENSG00000119509.13	0.05569	0.0001572	0.008426	0.6492	0.0254	0.6753	0.03772	0.003893	0.05911	0.0001897	0.0077	0.9364	0.0254	0.6753	0.03901	0.006091
ENSG00000119514.7	0.02215	0.004522	0.03029	0.5071	0.04537	0.09775	0.02622	0.01002	0.02218	0.01012	0.03353	0.3422	0.04537	0.09775	0.02813	0.01385
ENSG00000119522.16	0.01831	0.3596	0.02445	0.1253	0.004126	0.5865	0.01966	0.2968	0.01859	0.3937	0.02453	0.253	0.004126	0.5865	0.01914	0.4599
ENSG00000119523.10	0.007405	0.01964	0.01808	0.03582	0.01178	0.3802	0.01133	0.01152	0.005621	0.05072	0.01912	0.06773	0.01178	0.3802	0.01064	0.03877
ENSG00000119535.17	0.0366	0.0001161	0.006666	0.4297	0.01584	0.4527	0.02514	0.001557	0.03467	0.0007396	0.006568	0.4505	0.01584	0.4527	0.02364	0.007318
ENSG00000119537.18	0.03355	0.4657	0.01839	0.4284	0.0535	0.9358	0.0294	0.763	0.03635	0.7379	0.01771	0.6144	0.0535	0.9358	0.03189	0.944
ENSG00000119541.10	0.02167	0.001235	0.01504	0.002869	0.0006682	0.7979	0.01824	0.0002697	0.02525	0.0009655	0.01263	0.01056	0.0006682	0.7979	0.01875	0.0006619
ENSG00000119559.16	0.004855	0.4464	0.004244	0.4074	0.02987	0.3939	0.006004	0.5094	0.004919	0.6637	0.00427	0.3858	0.02987	0.3939	0.007108	0.5976
ENSG00000119574.13	0.0004032	0.6896	0.004458	0.71	0.06162	0.1685	0.005133	0.545	0.0002853	0.9522	0.006034	0.6732	0.06162	0.1685	0.008073	0.6158
ENSG00000119596.18	0.05146	0.06484	0.01969	0.001252	0.07413	0.5389	0.04172	0.002686	0.05524	0.07165	0.02261	0.001319	0.07413	0.5389	0.04636	0.003043
ENSG00000119599.17	0.05786	9.741e-05	0.01606	0.02845	0.01931	0.5577	0.04133	0.0001606	0.06045	0.0001174	0.01831	0.02473	0.01931	0.5577	0.04267	0.0001671
ENSG00000119608.13	0.003777	0.6501	0.02821	0.1242	0.01047	0.4969	0.01258	0.3765	0.003753	0.4711	0.02603	0.1737	0.01047	0.4969	0.0117	0.3795
ENSG00000119616.11	0.0006968	0.533	0.006615	0.9875	0.009247	0.8172	0.003205	0.9461	9.436e-05	0.7649	0.005434	0.9726	0.009247	0.8172	0.002726	0.9858
ENSG00000119632.4	0.02279	0.2198	0.01292	0.08815	0.09204	0.6573	0.02314	0.1895	0.02236	0.2445	0.01628	0.03584	0.09204	0.6573	0.02707	0.112
ENSG00000119636.16	0.004822	0.6584	0.004771	0.1026	0.0175	0.3735	0.005494	0.2889	0.004467	0.8382	0.003093	0.2428	0.0175	0.3735	0.005271	0.5243
ENSG00000119638.13	0.01533	0.4189	0.01179	0.009523	0.05438	0.853	0.01623	0.07768	0.01734	0.4983	0.01274	0.008235	0.05438	0.853	0.01939	0.07925
ENSG00000119640.9	0.0169	0.04345	0.009189	0.2516	0.03142	0.4366	0.01503	0.09846	0.01835	0.08864	0.01148	0.2943	0.03142	0.4366	0.01735	0.1764
ENSG00000119650.12	0.003453	0.4777	0.002901	0.8009	0.03943	0.9793	0.005219	0.923	0.004358	0.7299	0.002655	0.9771	0.03943	0.9793	0.007175	0.9941
ENSG00000119655.10	0.04539	0.00324	0.03319	0.08079	0.06597	0.1917	0.0423	0.003006	0.05248	0.001194	0.03584	0.06752	0.06597	0.1917	0.04832	0.001134
ENSG00000119661.15	0.01302	0.0719	0.006475	0.3309	0.01839	0.2321	0.01105	0.1089	0.01508	0.08024	0.007975	0.1904	0.01839	0.2321	0.01307	0.07999
ENSG00000119669.5	0.03806	0.0003023	0.01293	0.2563	0.04153	0.9684	0.02957	0.004171	0.03638	0.004009	0.01138	0.3412	0.04153	0.9684	0.02868	0.03919
ENSG00000119673.14	0.001486	0.2443	0.005017	0.484	0.06626	0.06482	0.006228	0.1359	0.002134	0.2176	0.006303	0.4373	0.06626	0.06482	0.009672	0.1174
ENSG00000119681.12	0.008503	0.1218	0.01034	0.1366	0.01495	0.7932	0.009489	0.1939	0.006671	0.1893	0.01148	0.3333	0.01495	0.7932	0.009043	0.4244
ENSG00000119682.17	0.04926	1.785e-08	0.01386	0.2551	0.00687	0.4216	0.03473	4.272e-07	0.0464	1.566e-07	0.01385	0.3137	0.00687	0.4216	0.03192	3.629e-06
ENSG00000119684.15	0.02575	0.03497	0.02041	0.6707	0.01062	0.3692	0.02308	0.1474	0.02388	0.06604	0.01848	0.9645	0.01062	0.3692	0.02083	0.2771
ENSG00000119685.20	0.00163	0.4365	0.01775	0.2437	0.03717	0.4402	0.009128	0.4096	0.002783	0.4396	0.0201	0.1657	0.03717	0.4402	0.01177	0.3321
ENSG00000119686.10	0.01702	0.2409	0.03029	0.4056	0.01885	0.6213	0.0217	0.469	0.01449	0.2568	0.03002	0.5116	0.01885	0.6213	0.02	0.5423
ENSG00000119688.21	0.009712	0.02243	0.0102	0.01194	0.01643	0.7406	0.01025	0.009098	0.01118	0.02275	0.008814	0.0232	0.01643	0.7406	0.01091	0.01549
ENSG00000119689.15	0.004448	0.9223	0.01468	0.4047	0.02967	0.6236	0.009355	0.8193	0.005267	0.9286	0.01286	0.2885	0.02967	0.6236	0.01011	0.7334
ENSG00000119698.12	0.0151	0.1519	0.008321	0.6013	0.03849	0.7705	0.01403	0.505	0.01559	0.2311	0.006424	0.693	0.03849	0.7705	0.01479	0.6517
ENSG00000119699.7	9.819e-05	0.9926	0.008982	0.04279	0.01067	0.4796	0.003741	0.2541	0.001014	0.6956	0.006801	0.08789	0.01067	0.4796	0.003841	0.3155
ENSG00000119703.15	0.003961	0.9982	0.004209	0.9352	0.1126	0.3825	0.009956	0.9142	0.003599	0.7601	0.0041	0.8777	0.1126	0.3825	0.01425	0.8417
ENSG00000119705.10	0.003291	0.4648	0.002045	0.4253	0.0177	0.7279	0.003644	0.6933	0.003856	0.4387	0.002636	0.3308	0.0177	0.7279	0.004788	0.6099
ENSG00000119707.14	0.004089	0.1374	0.002118	0.3949	0.01011	0.621	0.003736	0.3416	0.004808	0.1245	0.00266	0.4575	0.01011	0.621	0.004614	0.351
ENSG00000119711.13	0.02656	0.161	0.01589	0.002151	0.03807	0.6417	0.0235	0.009954	0.02359	0.2428	0.01924	0.00105	0.03807	0.6417	0.02356	0.007806
ENSG00000119714.11	0.01382	0.02887	0.01039	0.6566	0.009055	0.3992	0.01238	0.1348	0.01429	0.044	0.01125	0.5451	0.009055	0.3992	0.01279	0.1575
ENSG00000119718.11	0.01473	0.006124	0.01092	0.9565	0.0025	0.8833	0.01275	0.1041	0.0142	0.02098	0.01211	0.8991	0.0025	0.8833	0.01239	0.2246
ENSG00000119720.18	0.0485	0.04352	0.03507	0.6478	0.03427	0.4356	0.04309	0.1852	0.0457	0.08106	0.03774	0.5773	0.03427	0.4356	0.04199	0.2542
ENSG00000119723.17	0.01434	0.004608	0.005601	0.08358	0.00684	0.7432	0.01092	0.01215	0.0151	0.007547	0.003997	0.1258	0.00684	0.7432	0.01066	0.02441
ENSG00000119725.19	0.01415	0.263	0.004366	0.123	0.02179	0.1673	0.01118	0.1074	0.01346	0.5488	0.005858	0.1179	0.02179	0.1673	0.01177	0.1708
ENSG00000119729.12	0.01291	0.1856	0.006882	0.03862	0.006496	0.7986	0.01048	0.1116	0.01441	0.2075	0.00524	0.1056	0.006496	0.7986	0.01064	0.2315
ENSG00000119737.6	0.003663	0.5352	0.01711	0.6204	0.01043	0.9134	0.008676	0.881	0.006386	0.4324	0.01534	0.8454	0.01043	0.9134	0.009711	0.901
ENSG00000119760.16	0.02092	0.002962	0.006266	0.7175	0.01402	0.384	0.01548	0.02725	0.01891	0.008086	0.007666	0.6451	0.01402	0.384	0.01476	0.05311
ENSG00000119771.15	0.009305	0.3684	0.003792	0.2393	0.1149	0.6667	0.01314	0.4614	0.01189	0.2338	0.003345	0.3347	0.1149	0.6667	0.019	0.4338
ENSG00000119772.16	0.02342	0.3646	0.02961	0.01797	0.04847	0.6968	0.02692	0.09545	0.02736	0.6388	0.02753	0.03613	0.04847	0.6968	0.02945	0.2197
ENSG00000119777.20	0.01386	0.1385	0.01792	0.005963	0.0247	0.8175	0.01585	0.0236	0.01433	0.08722	0.0166	0.01035	0.0247	0.8175	0.01607	0.02526
ENSG00000119778.15	0.001411	0.645	0.005559	0.05621	0.01206	0.7375	0.003423	0.2989	0.001391	0.81	0.004228	0.1187	0.01206	0.7375	0.003349	0.5069
ENSG00000119782.14	0.004436	0.136	0.0181	0.001129	0.01744	0.8841	0.009861	0.006726	0.005092	0.1603	0.01522	0.005776	0.01744	0.8841	0.0096	0.02732
ENSG00000119787.14	0.008479	0.4418	0.01016	0.3734	0.008534	0.9608	0.009063	0.7194	0.00766	0.4644	0.009782	0.4853	0.008534	0.9608	0.00844	0.8013
ENSG00000119801.13	0.01845	0.09537	0.01142	0.008305	0.02468	0.599	0.01636	0.018	0.02201	0.0751	0.01268	0.009457	0.02468	0.599	0.01921	0.01655
ENSG00000119812.19	0.0568	0.11	0.008922	0.2647	0.03594	0.9402	0.03913	0.3031	0.0533	0.1681	0.01061	0.2161	0.03594	0.9402	0.03763	0.3442
ENSG00000119820.11	0.02665	4.559e-05	0.007868	0.02988	0.02378	0.8287	0.02001	0.0001224	0.02826	6.108e-05	0.009569	0.02588	0.02378	0.8287	0.0217	0.0001392
ENSG00000119844.15	0.007189	0.02654	0.01309	0.00892	0.003514	0.6164	0.009027	0.007127	0.008892	0.02265	0.009708	0.02984	0.003514	0.6164	0.008642	0.01628
ENSG00000119862.13	0.017	0.03757	0.002256	0.3353	0.02255	0.5673	0.01221	0.1297	0.01725	0.02007	0.002519	0.344	0.02255	0.5673	0.01293	0.08578
ENSG00000119865.9	0.009963	0.1804	0.009835	0.6967	0.02414	0.6448	0.01069	0.5406	0.006162	0.3317	0.008518	0.8133	0.02414	0.6448	0.008665	0.7442
ENSG00000119866.22	0.05463	0.0004916	0.02664	7.136e-05	0.05666	0.6147	0.04507	3.763e-06	0.05339	0.001195	0.02773	0.0001181	0.05666	0.6147	0.04529	1.296e-05
ENSG00000119878.6	0.01122	0.09831	0.03364	0.3062	0.1005	0.4445	0.02382	0.1956	0.01179	0.06082	0.03894	0.3224	0.1005	0.4445	0.02923	0.1481
ENSG00000119899.13	0.04826	8.315e-05	0.03672	0.001119	0.0102	0.8407	0.04221	1.183e-05	0.04747	9.844e-05	0.03722	0.001896	0.0102	0.8407	0.04052	2.187e-05
ENSG00000119900.9	0.03701	3.151e-06	0.0106	0.03177	0.0145	0.9748	0.02667	1.439e-05	0.04175	4.167e-06	0.009494	0.05788	0.0145	0.9748	0.02855	3.121e-05
ENSG00000119906.13	0.005451	0.06794	0.007209	0.1956	0.08967	0.9687	0.01064	0.1909	0.005461	0.1771	0.005202	0.5302	0.08967	0.9687	0.01348	0.5704
ENSG00000119912.17	0.008391	0.04473	0.002637	0.9671	0.01748	0.7286	0.006899	0.3288	0.007288	0.06388	0.002783	0.5545	0.01748	0.7286	0.006792	0.2927
ENSG00000119915.5	0.03671	0.07452	0.01821	0.1432	0.005436	0.9038	0.02862	0.1583	0.02859	0.2504	0.01716	0.1794	0.005436	0.9038	0.02261	0.3791
ENSG00000119917.14	0.03212	0.05074	0.03354	0.00553	0.1343	0.02084	0.03817	0.0005008	0.02978	0.03638	0.03735	0.003445	0.1343	0.02084	0.04232	0.000252
ENSG00000119922.10	0.02977	0.001044	0.03551	0.0009337	0.1145	0.04744	0.03636	7.425e-06	0.028	0.001325	0.03699	0.001033	0.1145	0.04744	0.03927	1.003e-05
ENSG00000119927.14	0.02797	0.001514	0.011	0.6945	0.01857	0.444	0.0216	0.01778	0.03032	0.001295	0.01103	0.4632	0.01857	0.444	0.02287	0.01148
ENSG00000119929.13	0.004579	0.1897	0.01741	0.003468	0.02698	0.3336	0.01023	0.009857	0.004967	0.202	0.01932	0.001832	0.02698	0.3336	0.01179	0.006234
ENSG00000119943.13	0.003722	0.5788	0.02322	0.7515	0.02855	0.3959	0.01181	0.7415	0.002843	0.3945	0.02047	0.9426	0.02855	0.3959	0.0111	0.6995
ENSG00000119946.11	0.002434	0.8257	0.01346	0.341	0.01827	0.5141	0.007104	0.6949	0.002463	0.8904	0.01136	0.3464	0.01827	0.5141	0.006903	0.7194
ENSG00000119950.21	0.002427	0.2507	0.01466	0.002628	0.007582	0.4957	0.006931	0.01347	0.002815	0.3507	0.02081	0.004578	0.007582	0.4957	0.009175	0.02674
ENSG00000119953.13	0.009925	0.1655	0.01264	0.008498	0.04907	0.9135	0.01299	0.03832	0.01041	0.2054	0.0107	0.02085	0.04907	0.9135	0.01422	0.08572
ENSG00000119965.13	0.01771	0.0009073	0.007241	0.8983	0.0005655	0.8668	0.01316	0.02443	0.01848	0.001341	0.007604	0.9766	0.0005655	0.8668	0.01319	0.03492
ENSG00000119969.15	0.04061	0.000268	0.004594	0.4435	0.003812	0.648	0.02617	0.00426	0.04374	0.0009208	0.005912	0.4465	0.003812	0.648	0.0275	0.01148
ENSG00000119977.21	0.02128	0.0005721	0.007712	0.02721	0.03182	0.7481	0.01717	0.0008954	0.02272	0.0006791	0.01121	0.01053	0.03182	0.7481	0.01982	0.0004642
ENSG00000119979.18	0.05465	1.499e-08	0.02514	3.831e-05	0.00505	0.6752	0.04176	1.698e-10	0.05655	7.304e-08	0.02516	8.904e-05	0.00505	0.6752	0.0413	1.621e-09
ENSG00000119986.7	0.008193	0.6089	0.009553	0.4075	0.009528	0.9381	0.008736	0.8194	0.006001	0.48	0.01219	0.5586	0.009528	0.9381	0.008368	0.8383
ENSG00000120008.16	0.006811	0.004958	0.0197	0.03302	0.02781	0.7027	0.0124	0.005891	0.00564	0.01589	0.02215	0.01213	0.02781	0.7027	0.01319	0.006714
ENSG00000120029.13	0.01674	0.007826	0.03057	0.0005607	0.02147	0.5834	0.02177	0.0002477	0.01637	0.01441	0.03596	0.0001962	0.02147	0.5834	0.02328	0.0001698
ENSG00000120049.19	0.0188	0.006251	0.01203	0.006662	0.01457	0.8036	0.01623	0.002155	0.01761	0.008443	0.01104	0.02048	0.01457	0.8036	0.01516	0.006853
ENSG00000120051.15	0.0555	2.556e-08	0.03131	0.004324	0.07992	0.3482	0.04848	1.203e-08	0.05725	2.021e-08	0.0291	0.007875	0.07992	0.3482	0.05021	1.682e-08
ENSG00000120053.12	0.03552	0.001613	0.01298	0.02636	0.01552	0.9812	0.02665	0.002584	0.03144	0.008148	0.01584	0.01709	0.01552	0.9812	0.02479	0.00676
ENSG00000120063.10	0.01791	0.001491	0.01941	0.00062	0.003729	0.8714	0.01766	9.139e-05	0.02066	0.001465	0.01674	0.002249	0.003729	0.8714	0.01775	0.0002733
ENSG00000120071.14	0.002395	0.9804	0.003215	0.2357	0.0569	0.3286	0.005643	0.524	0.002512	0.9742	0.004723	0.1986	0.0569	0.3286	0.008472	0.4802
ENSG00000120093.11	0.0117	0.8292	0.02806	0.1048	0.01071	0.4996	0.0173	0.3931	0.008304	0.8241	0.02504	0.1803	0.01071	0.4996	0.01402	0.5182
ENSG00000120129.6	0.07243	2.025e-07	0.02717	0.0001772	0.06252	0.2233	0.05626	2.828e-09	0.07082	2.47e-06	0.02761	0.0002378	0.06252	0.2233	0.05585	3.707e-08
ENSG00000120137.7	0.003793	0.04165	0.0001523	0.7638	0.02828	0.8605	0.003868	0.3031	0.002931	0.09661	0.0002847	0.9647	0.02828	0.8605	0.004503	0.5379
ENSG00000120156.21	0.008331	0.003124	0.0002267	0.9589	0.0151	0.2293	0.0059	0.02391	0.008043	0.005777	0.0005349	0.7626	0.0151	0.2293	0.006261	0.03201
ENSG00000120158.12	0.03221	0.00811	0.0226	0.007777	0.01362	0.6263	0.02788	0.00247	0.0317	0.02878	0.0213	0.02788	0.01362	0.6263	0.02655	0.01881
ENSG00000120159.13	0.01712	0.04224	0.01956	0.2847	0.01705	0.3605	0.01796	0.09209	0.01616	0.06047	0.02135	0.353	0.01705	0.3605	0.01795	0.1363
ENSG00000120162.10	0.04752	0.04098	0.01632	0.001796	0.06267	0.2331	0.03757	0.001238	0.05045	0.03173	0.01609	0.002271	0.06267	0.2331	0.04037	0.001217
ENSG00000120217.14	0.05821	0.5566	0.05811	0.004859	0.09219	0.3828	0.06003	0.03261	0.05383	0.6369	0.05687	0.004772	0.09219	0.3828	0.05852	0.03558
ENSG00000120253.14	0.02878	0.0001059	0.005373	0.5358	0.027	0.8215	0.0206	0.002831	0.02483	0.0007643	0.006439	0.6266	0.027	0.8215	0.01901	0.01557
ENSG00000120254.15	0.06121	0.008922	0.0173	0.001757	0.03451	0.7968	0.0446	0.0009496	0.06619	0.007319	0.01997	0.0009485	0.03451	0.7968	0.04799	0.0004778
ENSG00000120256.11	0.01446	0.3467	0.003966	0.733	0.03665	0.3649	0.01204	0.5755	0.01183	0.7359	0.003794	0.7011	0.03665	0.3649	0.01159	0.7652
ENSG00000120262.10	0.09741	0.008043	0.07335	0.3511	0.03929	0.9427	0.08594	0.06524	0.1051	0.005471	0.0695	0.4812	0.03929	0.9427	0.08712	0.06202
ENSG00000120265.17	0.009423	0.6275	0.01544	0.001281	0.01446	0.7502	0.01177	0.02165	0.01174	0.4046	0.01613	0.001664	0.01446	0.7502	0.01344	0.01889
ENSG00000120278.16	0.1221	5.272e-08	0.04275	0.001232	0.02905	0.7145	0.08966	1.429e-08	0.1199	8.347e-08	0.04744	0.001694	0.02905	0.7145	0.08739	2.919e-08
ENSG00000120279.6	0.002954	0.9077	0.01961	0.0006751	0.01718	0.4054	0.00948	0.01087	0.00229	0.6953	0.01827	0.00281	0.01718	0.4054	0.008963	0.02664
ENSG00000120280.6	0.02627	0.01428	0.02425	0.001354	0.03917	0.2498	0.02627	0.0004257	0.02617	0.01334	0.02298	0.002391	0.03917	0.2498	0.02638	0.0006505
ENSG00000120306.11	0.02652	1.286e-05	0.007583	0.0289	0.04153	0.6012	0.0208	2.985e-05	0.02678	1.142e-05	0.01146	0.01213	0.04153	0.6012	0.02317	1.25e-05
ENSG00000120314.18	0.02711	0.4117	0.007679	0.8975	0.01914	0.2341	0.01997	0.5573	0.02789	0.4717	0.006597	0.8081	0.01914	0.2341	0.02007	0.5654
ENSG00000120318.16	0.02739	0.07374	0.02462	0.09581	0.04099	0.8709	0.02718	0.1172	0.025	0.2252	0.02375	0.1599	0.04099	0.8709	0.02613	0.3279
ENSG00000120329.7	0.01484	0.25	0.04637	0.2779	0.003045	0.9363	0.02509	0.4857	0.01236	0.3128	0.04787	0.1996	0.003045	0.9363	0.0231	0.4601
ENSG00000120333.4	0.01791	0.1299	0.02191	0.0126	0.004205	0.6406	0.01854	0.03292	0.01693	0.2301	0.02353	0.01545	0.004205	0.6406	0.01787	0.05828
ENSG00000120334.15	0.01836	0.01226	0.007125	0.6567	0.008725	0.5463	0.01396	0.09305	0.01708	0.02885	0.007473	0.8116	0.008725	0.5463	0.01313	0.1901
ENSG00000120370.12	0.01144	0.09832	0.01077	0.5221	0.002076	0.9092	0.0107	0.4089	0.01196	0.1159	0.01082	0.6576	0.002076	0.9092	0.01063	0.5012
ENSG00000120437.9	0.00766	0.02871	0.008229	0.2507	0.00412	0.6077	0.007664	0.09265	0.007426	0.02846	0.009296	0.2245	0.00412	0.6077	0.007721	0.08525
ENSG00000120438.12	0.02199	0.7446	0.01648	0.3954	0.0277	0.7299	0.0204	0.7993	0.02091	0.8668	0.01702	0.466	0.0277	0.7299	0.02029	0.8748
ENSG00000120451.10	0.009116	0.9891	0.008866	0.7328	0.03531	0.1421	0.01045	0.6032	0.01153	0.8797	0.01049	0.9317	0.03531	0.1421	0.01348	0.6361
ENSG00000120458.11	0.04583	0.005651	0.02571	0.5455	0.04141	0.4249	0.03864	0.03886	0.05031	0.02019	0.0269	0.7896	0.04141	0.4249	0.04178	0.1251
ENSG00000120509.10	0.01675	0.09862	0.04389	0.671	0.04736	0.6242	0.02779	0.3827	0.01398	0.1172	0.04363	0.6471	0.04736	0.6242	0.02692	0.4119
ENSG00000120519.14	0.01984	0.01207	0.003637	0.6169	0.02763	0.1733	0.01467	0.03845	0.01849	0.05377	0.003238	0.8134	0.02763	0.1733	0.01437	0.1349
ENSG00000120526.11	0.01817	0.01461	0.01537	0.3979	0.00944	0.5677	0.01672	0.07603	0.01599	0.03454	0.01492	0.4847	0.00944	0.5677	0.01501	0.1568
ENSG00000120533.13	0.01406	0.9868	0.01156	0.05243	0.02852	0.7996	0.01398	0.383	0.01717	0.7639	0.01354	0.02796	0.02852	0.7996	0.01707	0.228
ENSG00000120539.14	0.004908	0.5256	0.001326	0.6375	0.01532	0.4329	0.004237	0.6954	0.005687	0.4669	0.001118	0.7628	0.01532	0.4329	0.005116	0.7119
ENSG00000120594.17	0.08727	2.372e-08	0.02246	0.1062	0.0323	0.3456	0.0619	2.085e-07	0.08786	2.9e-07	0.02288	0.1601	0.0323	0.3456	0.06121	2.889e-06
ENSG00000120616.16	0.004581	0.5036	0.02377	0.0002857	0.01099	0.49	0.01156	0.003966	0.004967	0.4624	0.02131	0.0009938	0.01099	0.49	0.01091	0.01006
ENSG00000120645.12	0.003808	0.9007	0.004751	0.5592	0.02952	0.1175	0.005532	0.4629	0.003494	0.7808	0.004295	0.6787	0.02952	0.1175	0.006262	0.475
ENSG00000120647.10	0.0008031	0.695	0.0005074	0.6306	0.06206	0.0163	0.004033	0.1296	0.0004452	0.9811	0.001055	0.6285	0.06206	0.0163	0.006575	0.1626
ENSG00000120656.11	0.03533	5.064e-05	0.02999	7.185e-06	0.05637	0.3346	0.03463	3.463e-08	0.03822	4.083e-05	0.03183	9.459e-06	0.05637	0.3346	0.03787	3.657e-08
ENSG00000120659.15	0.004487	0.03758	0.001721	0.4256	0.03099	0.5833	0.004973	0.1549	0.004269	0.048	0.002004	0.4378	0.03099	0.5833	0.006098	0.1849
ENSG00000120662.16	0.02181	0.08324	0.01043	0.6161	0.06371	0.1297	0.02016	0.1236	0.02056	0.1018	0.007612	0.6786	0.06371	0.1297	0.02047	0.1508
ENSG00000120675.6	0.0102	0.2459	0.002232	0.3799	0.05025	0.8965	0.009625	0.5489	0.01128	0.311	0.002223	0.4848	0.05025	0.8965	0.01206	0.6764
ENSG00000120685.20	0.01832	0.0006374	0.02091	0.05355	0.05506	0.1624	0.02121	0.0004786	0.01846	0.001001	0.01831	0.04845	0.05506	0.1624	0.02194	0.0006442
ENSG00000120686.12	0.005946	0.0681	0.00831	0.2538	0.01096	0.9983	0.007035	0.2295	0.005455	0.1164	0.007742	0.3311	0.01096	0.9983	0.006735	0.368
ENSG00000120688.9	0.003178	0.5114	0.0144	0.04962	0.0112	0.7684	0.00749	0.2474	0.003758	0.5583	0.01235	0.07628	0.0112	0.7684	0.007292	0.336
ENSG00000120690.16	0.02177	8.69e-06	0.004257	0.2278	0.02899	0.3147	0.01612	7.312e-05	0.02454	4.234e-06	0.003243	0.3612	0.02899	0.3147	0.01799	5.841e-05
ENSG00000120694.20	0.08037	0.01298	0.05891	0.4019	0.001719	0.958	0.06868	0.1016	0.07393	0.0232	0.05618	0.5609	0.001719	0.958	0.06116	0.1869
ENSG00000120696.9	0.03075	1.501e-05	0.02602	0.0001734	0.02472	0.3971	0.02879	2.436e-07	0.03131	4.595e-05	0.02388	0.0005457	0.02472	0.3971	0.02824	1.884e-06
ENSG00000120697.9	0.002479	0.1408	0.005422	0.3005	0.01917	0.9676	0.004403	0.3808	0.001482	0.2581	0.006199	0.3437	0.01917	0.9676	0.004731	0.5553
ENSG00000120699.13	0.02575	0.0008775	0.007558	0.8353	0.01872	0.7555	0.01909	0.02027	0.02358	0.002983	0.008405	0.8333	0.01872	0.7555	0.01814	0.05067
ENSG00000120705.13	0.01699	0.02535	0.009988	0.04207	0.02365	0.4214	0.01494	0.01727	0.02177	0.01237	0.008375	0.1014	0.02365	0.4214	0.01756	0.01957
ENSG00000120708.17	0.06404	0.4234	0.07667	0.02273	0.07917	0.5555	0.06922	0.1065	0.06441	0.2756	0.08129	0.01001	0.07917	0.5555	0.07136	0.04366
ENSG00000120709.11	0.04521	1.402e-07	0.01168	0.192	0.01947	0.8114	0.03223	3.805e-06	0.04172	1.245e-06	0.01209	0.2389	0.01947	0.8114	0.02986	3.194e-05
ENSG00000120725.13	0.00991	0.6014	0.005396	0.5458	0.06259	0.558	0.01122	0.7579	0.01027	0.4686	0.006968	0.657	0.06259	0.558	0.01422	0.7409
ENSG00000120727.13	0.007575	0.04107	0.01196	0.008348	0.01326	0.539	0.0094	0.008602	0.009262	0.02913	0.011	0.01357	0.01326	0.539	0.01022	0.009626
ENSG00000120733.14	0.02619	0.009597	0.01906	0.5209	0.02634	0.7513	0.02374	0.0833	0.02422	0.02655	0.02067	0.5541	0.02634	0.7513	0.02326	0.173
ENSG00000120738.8	0.008854	0.2677	0.01929	0.04345	0.03394	0.4182	0.01382	0.09978	0.00797	0.3382	0.0211	0.07211	0.03394	0.4182	0.01478	0.1642
ENSG00000120742.11	0.009258	0.4558	0.01673	0.003151	0.02813	0.8312	0.01286	0.03627	0.0113	0.3858	0.01572	0.00523	0.02813	0.8312	0.01437	0.04664
ENSG00000120756.13	0.05371	0.5798	0.05869	0.4933	0.03709	0.4497	0.05453	0.663	0.05678	0.9525	0.06432	0.5632	0.03709	0.4497	0.05736	0.8282
ENSG00000120784.16	0.01258	0.02663	0.02311	0.6777	0.02256	0.3798	0.01676	0.1261	0.01085	0.06035	0.02198	0.7517	0.02256	0.3798	0.01562	0.2293
ENSG00000120798.17	0.04577	4.214e-05	0.01697	0.7019	0.001143	0.7354	0.0334	0.001509	0.0463	0.0001141	0.01695	0.9019	0.001143	0.7354	0.03233	0.004201
ENSG00000120800.5	0.118	3.958e-06	0.0518	0.0109	0.08632	0.2357	0.09344	1.919e-06	0.1196	1.207e-05	0.06073	0.00275	0.08632	0.2357	0.0971	1.517e-06
ENSG00000120802.13	0.01783	0.09817	0.02063	0.808	0.003989	0.8369	0.01804	0.4906	0.01536	0.1832	0.02006	0.941	0.003989	0.8369	0.01581	0.694
ENSG00000120805.14	0.0169	0.02531	0.01019	0.6438	0.009603	0.4562	0.01419	0.1332	0.01543	0.07404	0.01098	0.8028	0.009603	0.4562	0.01341	0.3014
ENSG00000120832.10	0.004832	0.5311	0.01181	0.2825	0.08968	0.9463	0.01185	0.6897	0.003585	0.5014	0.008832	0.3231	0.08968	0.9463	0.01359	0.7104
ENSG00000120833.14	0.1368	0.0121	0.1235	0.9017	0.2119	0.1118	0.1363	0.03686	0.1383	0.02598	0.1188	0.8202	0.2119	0.1118	0.139	0.06021
ENSG00000120837.8	0.0003176	0.5611	0.007022	0.5707	0.02763	0.9967	0.004118	0.8918	0.0005658	0.5203	0.00602	0.5832	0.02763	0.9967	0.004959	0.8804
ENSG00000120860.11	0.00858	0.254	0.01121	0.06955	0.006457	0.5674	0.009374	0.1623	0.00933	0.2147	0.01063	0.07681	0.006457	0.5674	0.009481	0.1551
ENSG00000120868.13	0.0795	9.125e-10	0.03142	0.0002045	0.04873	0.3123	0.06123	2.89e-11	0.07837	7.263e-09	0.03151	0.0006501	0.04873	0.3123	0.06015	5.888e-10
ENSG00000120875.9	0.01199	0.225	0.01792	0.1196	0.05369	0.169	0.01631	0.09523	0.01255	0.2143	0.01775	0.1599	0.05369	0.169	0.01821	0.1125
ENSG00000120885.22	0.001283	0.5195	0.01571	0.005291	0.02084	0.1681	0.00733	0.01763	0.0005878	0.6394	0.01428	0.008212	0.02084	0.1681	0.007026	0.02891
ENSG00000120889.13	0.03662	0.01527	0.01813	0.256	0.03163	0.7359	0.02996	0.06895	0.03485	0.07679	0.01941	0.1695	0.03163	0.7359	0.02948	0.1576
ENSG00000120896.13	0.009313	0.1022	0.006713	0.04613	0.008599	0.63	0.008377	0.07054	0.01156	0.04861	0.006122	0.06753	0.008599	0.63	0.009489	0.05435
ENSG00000120899.18	0.01742	0.1725	0.01557	0.3647	0.01732	0.5816	0.01677	0.3578	0.01682	0.261	0.01485	0.4553	0.01732	0.5816	0.01622	0.5005
ENSG00000120903.13	0.001193	0.6214	0.009361	0.2455	0.01461	0.7035	0.004743	0.6142	0.0006978	0.9549	0.00854	0.3536	0.01461	0.7035	0.004608	0.8244
ENSG00000120910.14	0.03934	3.825e-06	0.01961	0.2688	0.004562	0.8684	0.03063	9.994e-05	0.04174	6.61e-06	0.02348	0.2217	0.004562	0.8684	0.03218	0.0001358
ENSG00000120913.23	0.02842	0.03498	0.01637	0.05648	0.04608	0.692	0.02522	0.04012	0.0266	0.1086	0.01512	0.09508	0.04608	0.692	0.02471	0.1297
ENSG00000120915.14	0.08759	0.01231	0.09193	0.07258	0.05548	0.9145	0.08734	0.02728	0.09725	0.01243	0.08479	0.1096	0.05548	0.9145	0.08915	0.03745
ENSG00000120925.16	0.005265	0.04033	0.002878	0.7875	0.0453	0.5902	0.006618	0.2415	0.006378	0.04949	0.003528	0.9706	0.0453	0.5902	0.009189	0.3093
ENSG00000120942.13	0.1001	0.01014	0.04279	0.01461	0.09717	0.837	0.08015	0.006254	0.1005	0.01881	0.05004	0.02531	0.09717	0.837	0.08363	0.01573
ENSG00000120948.17	0.01035	0.7836	0.005738	0.4868	0.0675	0.8237	0.01186	0.8885	0.01162	0.9226	0.006366	0.5016	0.0675	0.8237	0.01527	0.9261
ENSG00000120949.15	0.07684	3.083e-05	0.02124	0.588	0.006962	0.7315	0.05384	0.0009985	0.08093	0.0001299	0.02216	0.48	0.006962	0.7315	0.05455	0.00278
ENSG00000120963.12	0.03458	0.00353	0.01057	0.8491	0.03281	0.4677	0.02619	0.04087	0.03536	0.009884	0.01037	0.9977	0.03281	0.4677	0.02692	0.09615
ENSG00000120992.18	0.01684	0.06115	0.01118	0.01093	0.04184	0.8164	0.01624	0.02005	0.02082	0.02805	0.01221	0.01411	0.04184	0.8164	0.02002	0.01336
ENSG00000121022.14	0.005298	0.5976	0.007614	0.04824	0.04782	0.5834	0.00841	0.2259	0.00587	0.6087	0.005968	0.09355	0.04782	0.5834	0.009939	0.3389
ENSG00000121039.10	0.0287	0.293	0.007549	0.6481	0.03469	0.8771	0.02172	0.7326	0.03268	0.3102	0.007226	0.7672	0.03469	0.8771	0.02453	0.7919
ENSG00000121057.13	0.09442	0.001284	0.05636	0.000125	0.06654	0.5098	0.07976	1.231e-05	0.09362	0.001192	0.06438	0.0002055	0.06654	0.5098	0.08142	1.789e-05
ENSG00000121058.5	0.01275	0.0692	0.01166	0.6199	0.00658	0.7797	0.01204	0.3401	0.01133	0.1094	0.01145	0.8162	0.00658	0.7797	0.01091	0.5024
ENSG00000121060.18	0.03142	1.191e-06	0.01199	0.02122	0.01032	0.426	0.02357	2.021e-06	0.02821	6.39e-06	0.01305	0.01953	0.01032	0.426	0.02152	8.402e-06
ENSG00000121064.13	0.07077	0.0003546	0.0406	0.6548	0.01375	0.9336	0.05725	0.00976	0.07718	7.846e-05	0.03919	0.7706	0.01375	0.9336	0.05862	0.003309
ENSG00000121067.19	0.005111	0.02015	0.01388	0.05388	0.008899	0.587	0.008344	0.02258	0.007445	0.00595	0.01363	0.08944	0.008899	0.587	0.009611	0.01301
ENSG00000121073.15	0.05594	0.06397	0.02345	0.07781	0.03435	0.1429	0.04354	0.02455	0.05478	0.05896	0.02326	0.04761	0.03435	0.1429	0.04248	0.01581
ENSG00000121101.15	0.004398	0.9353	0.008054	0.1378	0.05085	0.7613	0.008187	0.5903	0.004688	0.6708	0.008373	0.125	0.05085	0.7613	0.01034	0.4811
ENSG00000121104.8	0.006157	0.8295	0.01556	0.0064	0.005505	0.6519	0.009368	0.07863	0.007245	0.9772	0.0166	0.02994	0.005505	0.6519	0.01014	0.2441
ENSG00000121152.10	0.01266	0.7268	0.0121	0.2291	0.03088	0.4434	0.01346	0.5169	0.01351	0.5461	0.01336	0.1953	0.03088	0.4434	0.01513	0.4118
ENSG00000121210.16	0.02043	0.8639	0.005615	0.1733	0.07187	0.2724	0.01811	0.38	0.02294	0.9913	0.005711	0.2636	0.07187	0.2724	0.022	0.5078
ENSG00000121236.21	0.009522	0.009822	0.007456	0.06124	0.0412	0.06403	0.01053	0.002419	0.006881	0.02478	0.007808	0.04289	0.0412	0.06403	0.01049	0.003853
ENSG00000121274.13	0.005851	0.05167	0.01544	0.06627	0.02304	0.6364	0.0101	0.05646	0.005228	0.05838	0.01422	0.1376	0.02304	0.6364	0.00989	0.1032
ENSG00000121281.13	0.04101	0.1151	0.03724	0.2419	0.03802	0.3643	0.03954	0.1636	0.04144	0.1444	0.03189	0.3129	0.03802	0.3643	0.03798	0.2229
ENSG00000121289.18	0.007854	0.0234	0.01504	0.1449	0.02084	0.8597	0.01104	0.06961	0.00796	0.02726	0.01297	0.1972	0.02084	0.8597	0.01084	0.09628
ENSG00000121297.8	0.1156	0.08734	0.1126	0.5581	0.1127	0.5146	0.1144	0.2879	0.1156	0.1652	0.1123	0.7646	0.1127	0.5146	0.1142	0.4855
ENSG00000121310.17	0.02354	0.009803	0.01702	0.007529	0.009186	0.5364	0.02051	0.002475	0.02547	0.0104	0.01677	0.01383	0.009186	0.5364	0.02105	0.004269
ENSG00000121316.11	0.07885	1.49e-06	0.03756	0.0001026	0.008129	0.5877	0.06075	2.621e-08	0.08115	2.346e-06	0.03948	0.0001976	0.008129	0.5877	0.06046	7.233e-08
ENSG00000121318.2	0.006445	0.4751	0.001723	0.6781	0.0423	0.2595	0.006764	0.5485	0.007992	0.4075	0.002005	0.4944	0.0423	0.2595	0.009331	0.4342
ENSG00000121350.16	0.006712	0.02811	0.007239	0.1468	0.03014	0.7643	0.008168	0.07361	0.006907	0.04758	0.006319	0.2387	0.03014	0.7643	0.00895	0.1477
ENSG00000121390.19	0.003881	0.8577	0.005801	0.13	0.021	0.2358	0.005475	0.296	0.003114	0.9929	0.00533	0.1944	0.021	0.2358	0.005562	0.4034
ENSG00000121406.9	0.1103	7.362e-06	0.04999	0.7001	0.1128	0.5888	0.08959	0.0002865	0.1103	7e-05	0.05181	0.3781	0.1128	0.5888	0.09137	0.001143
ENSG00000121410.12	0.01634	0.9378	0.02237	0.9539	0.01161	0.3297	0.01816	0.8749	0.01746	0.7675	0.02109	0.5393	0.01161	0.3297	0.01809	0.6789
ENSG00000121413.12	0.0616	0.6361	0.07568	0.1314	0.08162	0.7609	0.06755	0.4802	0.06083	0.7325	0.07941	0.189	0.08162	0.7609	0.06892	0.6092
ENSG00000121417.14	0.0136	0.2429	0.02204	0.1389	0.02703	0.8401	0.01724	0.3093	0.01138	0.4201	0.02146	0.2894	0.02703	0.8401	0.01619	0.6009
ENSG00000121481.11	0.004128	0.8921	0.00709	0.148	0.008845	0.7556	0.005407	0.5946	0.004713	0.9598	0.004844	0.2608	0.008845	0.7556	0.005153	0.7664
ENSG00000121486.12	0.0006664	0.9255	0.00718	0.3292	0.01722	0.6875	0.003816	0.7928	0.000229	0.8808	0.003991	0.5018	0.01722	0.6875	0.003098	0.8814
ENSG00000121542.12	0.02393	0.009029	0.008185	0.851	0.005857	0.7873	0.01751	0.1159	0.02408	0.03061	0.009172	0.6012	0.005857	0.7873	0.01744	0.2058
ENSG00000121552.4	0.03512	0.2658	0.02231	0.004975	0.03741	0.5172	0.03082	0.02383	0.03654	0.2133	0.02634	0.002897	0.03741	0.5172	0.03328	0.01325
ENSG00000121570.12	0.04019	0.3958	0.02314	0.01565	0.1271	0.9101	0.03903	0.1104	0.04116	0.4581	0.02405	0.0337	0.1271	0.9101	0.04382	0.2018
ENSG00000121577.13	0.002039	0.7403	0.02042	0.01102	0.01141	0.3595	0.008895	0.0699	0.001898	0.545	0.01923	0.007637	0.01141	0.3595	0.008495	0.04288
ENSG00000121578.13	0.00622	0.9334	0.01154	0.5533	0.00668	0.7282	0.008081	0.9237	0.005069	0.7235	0.01468	0.79	0.00668	0.7282	0.008376	0.9409
ENSG00000121579.13	0.007021	0.2053	0.00575	0.2718	0.03239	0.3624	0.007962	0.253	0.009474	0.1816	0.005439	0.4417	0.03239	0.3624	0.01036	0.3138
ENSG00000121594.12	0.05839	0.03611	0.02754	0.557	0.06911	0.1727	0.04832	0.07883	0.05901	0.02548	0.03099	0.3113	0.06911	0.1727	0.05079	0.04018
ENSG00000121621.7	0.006268	0.6322	0.01043	0.2253	0.01896	0.9479	0.008395	0.676	0.009036	0.3224	0.006844	0.3164	0.01896	0.9479	0.009273	0.5865
ENSG00000121644.19	0.008535	0.4657	0.008244	0.09212	0.07583	0.9034	0.01209	0.3695	0.009323	0.5548	0.007221	0.14	0.07583	0.9034	0.01503	0.5043
ENSG00000121653.11	0.000637	0.6545	0.006958	0.5845	0.01346	0.2946	0.003517	0.6272	0.0007061	0.5457	0.006932	0.7023	0.01346	0.2946	0.003975	0.6277
ENSG00000121671.12	0.01876	0.01748	0.01126	0.0112	0.009234	0.7202	0.01565	0.006934	0.01836	0.01655	0.01132	0.01729	0.009234	0.7202	0.01517	0.009379
ENSG00000121680.16	0.001175	0.873	0.0369	0.02789	0.05033	0.5257	0.01618	0.1901	0.001314	0.7903	0.04636	0.02128	0.05033	0.5257	0.0208	0.1494
ENSG00000121690.11	0.04336	0.5964	0.05881	0.07516	0.02527	0.567	0.04771	0.2901	0.04292	0.3006	0.05912	0.09528	0.02527	0.567	0.04654	0.221
ENSG00000121691.7	0.02512	0.6452	0.009703	0.3308	0.011	0.7846	0.01903	0.7341	0.03027	0.5623	0.01164	0.4615	0.011	0.7846	0.02231	0.7855
ENSG00000121716.20	0.01564	0.8319	0.01016	0.07282	0.05846	0.3379	0.01607	0.2548	0.01693	0.9959	0.007804	0.1736	0.05846	0.3379	0.01793	0.4599
ENSG00000121741.16	0.002406	0.5638	0.008517	0.03574	0.04031	0.8127	0.006578	0.2222	0.002847	0.5348	0.006197	0.09342	0.04031	0.8127	0.007551	0.3791
ENSG00000121742.19	0.001589	0.3748	0.004066	0.5243	0.01263	0.269	0.003045	0.4367	0.001938	0.3673	0.004648	0.6496	0.01263	0.269	0.003855	0.4824
ENSG00000121743.4	0.01987	0.4682	0.01179	0.4758	0.08789	0.4169	0.02078	0.5759	0.02072	0.6008	0.01041	0.5958	0.08789	0.4169	0.02381	0.7031
ENSG00000121749.15	0.001872	0.3511	0.01581	0.04512	0.02518	0.8533	0.007953	0.1969	0.001974	0.3358	0.01283	0.1016	0.02518	0.8533	0.007765	0.3141
ENSG00000121753.12	0.005705	0.3265	0.008808	0.7829	0.004905	0.9122	0.006733	0.8198	0.004373	0.7073	0.006467	0.9862	0.004905	0.9122	0.005111	0.989
ENSG00000121766.15	0.006933	0.5126	0.01043	0.1092	0.02779	0.7925	0.009275	0.3978	0.008001	0.736	0.01032	0.1241	0.02779	0.7925	0.01067	0.5121
ENSG00000121774.18	0.003316	0.1332	0.005086	0.7921	0.01271	0.8702	0.004438	0.5729	0.004417	0.1725	0.004988	0.5301	0.01271	0.8702	0.005402	0.5359
ENSG00000121775.18	0.001877	0.7059	0.002126	0.249	0.02397	0.4047	0.003164	0.5076	0.002195	0.5293	0.001272	0.475	0.02397	0.4047	0.003988	0.6
ENSG00000121797.10	0.01244	0.4486	0.01012	0.6053	0.01403	0.4569	0.01172	0.6532	0.01353	0.3179	0.01009	0.6231	0.01403	0.4569	0.01245	0.5691
ENSG00000121807.5	0.01698	0.01248	0.003086	0.8291	0.01371	0.7644	0.012	0.1388	0.02041	0.008569	0.00388	0.8595	0.01371	0.7644	0.01435	0.1103
ENSG00000121851.13	0.009702	0.344	0.02873	0.0004539	0.02631	0.3572	0.01718	0.003277	0.009801	0.6255	0.03424	0.0002175	0.02631	0.3572	0.0194	0.002928
ENSG00000121858.11	0.03173	5.757e-05	0.0336	3.529e-06	0.04049	0.15	0.03285	9.703e-09	0.03294	8.63e-05	0.03299	8.489e-06	0.04049	0.15	0.03368	3.153e-08
ENSG00000121864.10	0.01284	0.01058	0.01848	0.541	0.03483	0.355	0.01598	0.05365	0.01205	0.01724	0.01743	0.6968	0.03483	0.355	0.01601	0.09104
ENSG00000121879.5	0.005302	0.3347	0.01883	0.02504	0.005839	0.9138	0.01	0.1359	0.005472	0.2848	0.0151	0.06434	0.005839	0.9138	0.008663	0.2253
ENSG00000121892.15	0.05234	0.0004482	0.01483	0.7631	0.02518	0.4003	0.03791	0.006772	0.04997	0.001333	0.01309	0.9936	0.02518	0.4003	0.03549	0.01961
ENSG00000121895.8	0.06542	0.006549	0.04158	0.9267	0.001931	0.9502	0.05374	0.1121	0.0616	0.01658	0.04093	0.8826	0.001931	0.9502	0.04908	0.2004
ENSG00000121897.15	0.0052	0.03837	0.0002994	0.8065	0.02068	0.4628	0.00435	0.2042	0.002207	0.2081	0.0006934	0.7991	0.02068	0.4628	0.003489	0.5274
ENSG00000121903.14	0.00567	0.1039	0.002641	0.2187	0.04384	0.7783	0.0067	0.233	0.006265	0.07953	0.004341	0.1396	0.04384	0.7783	0.00925	0.1473
ENSG00000121931.16	0.01664	0.008561	0.01564	0.002088	0.004066	0.7186	0.01561	0.0009723	0.02219	0.01248	0.01311	0.006819	0.004066	0.7186	0.01747	0.003533
ENSG00000121933.19	0.02331	0.0672	0.03587	0.6847	0.09205	0.9856	0.03138	0.4026	0.02037	0.1129	0.03435	0.5162	0.09205	0.9856	0.03186	0.4561
ENSG00000121940.15	0.01509	0.05059	0.01511	0.007363	0.05018	0.5231	0.017	0.008971	0.01422	0.0683	0.01855	0.004248	0.05018	0.5231	0.0191	0.007354
ENSG00000121957.14	0.01816	8.939e-06	0.009498	0.03218	0.007651	0.7541	0.0146	2.908e-05	0.01864	1.591e-05	0.008216	0.04392	0.007651	0.7541	0.01417	6.32e-05
ENSG00000121964.14	0.02892	0.0006651	0.01144	0.01846	0.02114	0.9951	0.02246	0.0009324	0.02805	0.002844	0.01075	0.04245	0.02114	0.9951	0.02171	0.0061
ENSG00000121966.7	0.01824	0.0002752	0.0324	0.01147	0.0473	0.2704	0.02471	9.611e-05	0.01949	0.0002415	0.03056	0.02259	0.0473	0.2704	0.02579	0.0001543
ENSG00000121988.18	0.03471	0.001217	0.009339	0.02375	0.01255	0.3245	0.02474	0.0007464	0.03636	0.001836	0.01107	0.01663	0.01255	0.3245	0.02578	0.0007817
ENSG00000121989.15	0.01655	0.1567	0.008417	0.6186	0.03124	0.3466	0.01454	0.3411	0.01853	0.1562	0.009745	0.9123	0.03124	0.3466	0.01687	0.4215
ENSG00000122008.15	0.003474	0.3819	0.006326	0.1697	0.01679	0.8781	0.005183	0.4538	0.003688	0.5253	0.004802	0.2959	0.01679	0.8781	0.005314	0.679
ENSG00000122025.15	0.0723	0.0007644	0.04178	0.8883	0.0542	0.44	0.06078	0.01256	0.07596	0.0002894	0.04821	0.4779	0.0542	0.44	0.06477	0.003519
ENSG00000122026.10	0.004164	0.0369	0.0061	0.1597	0.01091	0.8578	0.005199	0.1025	0.003825	0.05125	0.007206	0.1021	0.01091	0.8578	0.005615	0.09434
ENSG00000122033.14	0.003538	0.8791	0.01889	0.004833	0.01404	0.3417	0.00941	0.04194	0.004672	0.9249	0.02037	0.004697	0.01404	0.3417	0.01072	0.04264
ENSG00000122034.15	0.01272	0.004267	0.01622	0.6735	0.009668	0.5236	0.01376	0.04306	0.01245	0.004787	0.01474	0.6675	0.009668	0.5236	0.01293	0.04656
ENSG00000122035.6	0.003217	0.8082	0.02923	0.3558	0.06861	0.2764	0.01576	0.5356	0.003782	0.6815	0.03121	0.3858	0.06861	0.2764	0.01901	0.513
ENSG00000122042.10	0.01329	0.1099	0.01079	0.01274	0.04328	0.8082	0.01405	0.03486	0.0156	0.1255	0.01022	0.01822	0.04328	0.8082	0.0165	0.0501
ENSG00000122043.11	0.03919	0.9144	0.0251	0.3166	0.03685	0.5563	0.0342	0.7236	0.04103	0.894	0.02447	0.2302	0.03685	0.5563	0.0352	0.6314
ENSG00000122068.13	0.008831	0.09324	0.01234	0.1183	0.006908	0.7875	0.009938	0.1477	0.006628	0.1847	0.01081	0.1729	0.006908	0.7875	0.008025	0.2883
ENSG00000122085.17	0.1084	0.003313	0.0523	0.4555	0.07366	0.8233	0.08715	0.03736	0.115	0.002649	0.05227	0.6579	0.07366	0.8233	0.09047	0.04157
ENSG00000122122.10	0.01118	0.09982	0.01217	0.6324	0.04645	0.1649	0.01344	0.1664	0.01239	0.1994	0.01011	0.8759	0.04645	0.1649	0.01492	0.3122
ENSG00000122126.17	0.01305	0.111	0.01176	0.04571	0.02016	0.4316	0.01299	0.05667	0.01083	0.4223	0.01388	0.03107	0.02016	0.4316	0.01273	0.1108
ENSG00000122140.11	0.011	0.3064	0.007362	0.1932	0.1094	0.6742	0.0151	0.3755	0.01091	0.2365	0.007659	0.3342	0.1094	0.6742	0.01932	0.4386
ENSG00000122188.13	0.01967	0.002823	0.004001	0.9155	0.003808	0.5358	0.0134	0.04049	0.01953	0.00803	0.004936	0.8107	0.003808	0.5358	0.01323	0.07906
ENSG00000122203.15	0.03472	0.003534	0.03399	0.09194	0.03866	0.2456	0.03468	0.004386	0.03359	0.01279	0.03057	0.1799	0.03866	0.2456	0.03309	0.0206
ENSG00000122218.16	0.01027	0.08449	0.01328	0.1118	0.01146	0.7387	0.01138	0.1276	0.01123	0.06256	0.01344	0.07561	0.01146	0.7387	0.01197	0.07916
ENSG00000122223.13	0.07575	0.6292	0.06835	0.1369	0.04007	0.4569	0.07126	0.3727	0.08076	0.9626	0.06098	0.2734	0.04007	0.4569	0.07036	0.6447
ENSG00000122224.18	0.07052	0.004169	0.03	0.01318	0.02613	0.6121	0.05411	0.002163	0.07751	0.002753	0.0276	0.03283	0.02613	0.6121	0.0562	0.003256
ENSG00000122257.20	0.01082	0.7592	0.03476	6.679e-05	0.01779	0.2024	0.01946	0.0008052	0.009681	0.6759	0.03652	8.825e-05	0.01779	0.2024	0.01926	0.000923
ENSG00000122299.12	0.0007495	0.4617	0.006144	0.9448	0.04183	0.7445	0.004846	0.8954	0.0009909	0.3515	0.006453	0.6281	0.04183	0.7445	0.006712	0.7291
ENSG00000122335.17	0.02696	1.494e-05	0.02154	0.1762	0.009187	0.9567	0.02412	0.0002443	0.02501	9.304e-05	0.02589	0.3844	0.009187	0.9567	0.02377	0.002195
ENSG00000122359.18	0.02968	0.003774	0.02259	0.6178	0.01335	0.7524	0.02634	0.04821	0.02766	0.01741	0.02416	0.6395	0.01335	0.7524	0.02514	0.1442
ENSG00000122376.11	0.009598	0.01071	0.006023	0.4824	0.01211	0.4876	0.0085	0.06268	0.009509	0.01421	0.005882	0.7046	0.01211	0.4876	0.008571	0.1
ENSG00000122378.14	0.05355	0.6505	0.06528	0.002792	0.08103	0.42	0.0591	0.0259	0.05443	0.4476	0.06678	0.005848	0.08103	0.42	0.06104	0.0341
ENSG00000122386.10	0.01647	0.8839	0.003895	0.9899	0.07086	0.2717	0.01509	0.8246	0.01773	0.8888	0.003656	0.8896	0.07086	0.2717	0.01823	0.7992
ENSG00000122390.19	0.02503	0.9261	0.01854	0.2477	0.04022	0.7732	0.02362	0.7495	0.02638	0.7981	0.01694	0.3993	0.04022	0.7732	0.02462	0.8333
ENSG00000122406.14	0.02106	0.01865	0.03444	0.03073	0.01459	0.8213	0.02533	0.01789	0.02029	0.03381	0.03303	0.04171	0.01459	0.8213	0.02392	0.03546
ENSG00000122417.15	0.03789	0.6067	0.03025	0.05954	0.007217	0.4689	0.03358	0.2269	0.03744	0.7653	0.02736	0.1883	0.007217	0.4689	0.03122	0.4949
ENSG00000122420.10	0.01183	0.1432	0.001033	0.8666	0.01381	0.5546	0.008207	0.4995	0.01255	0.1133	0.001131	0.9412	0.01381	0.5546	0.008927	0.4629
ENSG00000122432.17	0.002008	0.8077	0.01791	0.3007	0.01784	0.2458	0.008359	0.4651	0.002335	0.6151	0.01858	0.2913	0.01784	0.2458	0.009155	0.3963
ENSG00000122435.10	0.03065	0.05951	0.02317	0.5524	0.01115	0.4094	0.027	0.1963	0.03084	0.08074	0.02204	0.6677	0.01115	0.4094	0.02606	0.2667
ENSG00000122477.12	0.004451	0.1897	0.002852	0.9992	0.05053	0.03128	0.006405	0.1143	0.005028	0.2151	0.002572	0.9251	0.05053	0.03128	0.008603	0.1181
ENSG00000122481.17	0.01035	0.06688	0.01448	0.3063	0.01668	0.8695	0.01212	0.234	0.008757	0.1789	0.01331	0.3508	0.01668	0.8695	0.01101	0.444
ENSG00000122482.21	0.01125	0.05541	0.01625	0.4406	0.008572	0.8903	0.01283	0.2643	0.01003	0.07278	0.01455	0.6064	0.008572	0.8903	0.01137	0.3723
ENSG00000122483.17	0.006507	0.1975	0.01257	0.7213	0.01379	0.8284	0.008997	0.6396	0.0062	0.1868	0.009992	0.8941	0.01379	0.8284	0.008174	0.6827
ENSG00000122484.9	0.04637	0.008009	0.04284	0.6171	0.01801	0.5	0.04361	0.06183	0.04455	0.01722	0.04073	0.9074	0.01801	0.5	0.04074	0.1377
ENSG00000122490.19	0.008592	0.8051	0.004178	0.3777	0.0295	0.2081	0.008205	0.479	0.009665	0.5648	0.004101	0.5586	0.0295	0.2081	0.009749	0.488
ENSG00000122507.21	0.03919	0.01268	0.009088	0.7249	0.0316	0.5156	0.02838	0.09797	0.03867	0.03625	0.008494	0.5296	0.0316	0.5156	0.02809	0.161
ENSG00000122512.16	0.01083	0.3392	0.01155	0.007155	0.04067	0.6013	0.0127	0.0421	0.01	0.2867	0.01305	0.005554	0.04067	0.6013	0.01395	0.03075
ENSG00000122515.15	0.008554	0.1291	0.01545	0.005987	0.02712	0.8212	0.01194	0.02251	0.01063	0.07863	0.01325	0.01416	0.02712	0.8212	0.01308	0.02969
ENSG00000122545.20	0.007154	0.25	0.01385	0.008576	0.0034	0.8813	0.009264	0.0509	0.009384	0.157	0.01154	0.02121	0.0034	0.8813	0.009514	0.06995
ENSG00000122547.11	0.0425	0.001033	0.02041	0.9575	0.03659	0.6092	0.03455	0.02164	0.04101	0.006372	0.0205	0.9324	0.03659	0.6092	0.03386	0.08115
ENSG00000122550.18	0.003222	0.0957	0.006993	0.03804	0.02878	0.6868	0.005914	0.06236	0.002575	0.1497	0.006078	0.06286	0.02878	0.6868	0.006246	0.1212
ENSG00000122557.10	0.05113	0.0001381	0.0502	0.0001575	0.03535	0.247	0.04995	1.082e-06	0.05497	0.000224	0.05717	0.0002935	0.03535	0.247	0.0538	2.92e-06
ENSG00000122565.19	0.001524	0.8303	0.009241	0.07512	0.03084	0.7416	0.005783	0.4069	0.00235	0.8905	0.009332	0.06646	0.03084	0.7416	0.007381	0.3955
ENSG00000122566.21	0.00861	0.6756	0.002787	0.9437	0.005923	0.6515	0.006453	0.9406	0.007188	0.6429	0.00309	0.8121	0.005923	0.6515	0.005723	0.9047
ENSG00000122591.12	0.01357	0.01827	0.006828	0.8268	0.003044	0.5825	0.01067	0.149	0.01312	0.06256	0.007097	0.625	0.003044	0.5825	0.01018	0.2718
ENSG00000122641.11	0.04416	0.207	0.02645	0.2103	0.007992	0.5477	0.03608	0.2793	0.04102	0.1421	0.03057	0.1441	0.007992	0.5477	0.03441	0.1747
ENSG00000122642.11	0.07251	1.003e-06	0.01973	0.2105	0.01267	0.7689	0.05103	2.254e-05	0.06414	8.901e-06	0.0204	0.2512	0.01267	0.7689	0.04485	0.000176
ENSG00000122643.21	0.01654	0.3789	0.01968	0.2209	0.02744	0.4385	0.01822	0.3585	0.01583	0.2618	0.01855	0.1999	0.02744	0.4385	0.01784	0.2731
ENSG00000122644.13	0.02441	0.259	0.02209	0.007754	0.02719	0.279	0.02376	0.02046	0.02413	0.4211	0.01911	0.01339	0.02719	0.279	0.02278	0.04449
ENSG00000122674.12	0.007699	0.4382	0.00345	0.9152	0.04519	0.04262	0.008271	0.2282	0.009511	0.4501	0.004523	0.8219	0.04519	0.04262	0.01131	0.217
ENSG00000122678.17	0.008717	0.3749	0.006709	0.3847	0.02441	0.5827	0.008878	0.5499	0.009973	0.199	0.00546	0.5142	0.02441	0.5827	0.009883	0.4648
ENSG00000122679.8	0.01578	0.03545	0.009856	0.1205	0.04235	0.9797	0.01518	0.08984	0.01741	0.08554	0.006681	0.1301	0.04235	0.9797	0.01629	0.1715
ENSG00000122687.19	0.001053	0.2737	0.01063	0.3543	0.02149	0.9442	0.005472	0.5721	0.00106	0.4274	0.01589	0.2982	0.02149	0.9442	0.00789	0.6449
ENSG00000122692.9	0.004372	0.3885	0.00943	0.2304	0.01613	0.7472	0.006758	0.4925	0.005168	0.1936	0.008788	0.4079	0.01613	0.7472	0.007411	0.4623
ENSG00000122694.16	0.0663	2.768e-07	0.03241	1.132e-05	0.01992	0.4373	0.05207	5.501e-10	0.06747	4.311e-07	0.03213	2.835e-05	0.01992	0.4373	0.05131	1.944e-09
ENSG00000122696.14	0.02472	0.2541	0.01697	0.2532	0.006291	0.8581	0.02104	0.4467	0.02269	0.506	0.02276	0.4586	0.006291	0.8581	0.02114	0.7798
ENSG00000122705.17	0.01276	0.4724	0.01438	0.05993	0.06454	0.3187	0.01614	0.1515	0.01463	0.3529	0.01974	0.03623	0.06454	0.3187	0.02111	0.08818
ENSG00000122707.12	0.04401	0.04177	0.01578	0.2141	0.08406	0.586	0.03644	0.105	0.0416	0.06046	0.02057	0.1218	0.08406	0.586	0.03879	0.09178
ENSG00000122729.19	0.03181	0.2996	0.007177	0.03397	0.02331	0.755	0.02284	0.1362	0.03247	0.3298	0.009614	0.01696	0.02331	0.755	0.02409	0.09044
ENSG00000122733.12	0.03796	0.0004949	0.01588	0.755	0.009856	0.824	0.02881	0.01286	0.03652	0.002094	0.0147	0.6431	0.009856	0.824	0.0268	0.03434
ENSG00000122741.16	0.02791	0.6368	0.01463	0.06354	0.05028	0.8676	0.02454	0.3496	0.02751	0.6566	0.02743	0.02869	0.05028	0.8676	0.02968	0.2219
ENSG00000122779.18	0.0224	3.055e-05	0.01371	0.02115	0.00479	0.6398	0.01844	5.114e-05	0.02376	0.0002254	0.01959	0.005874	0.00479	0.6398	0.02057	9.548e-05
ENSG00000122783.16	0.003848	0.7908	0.00389	0.1777	0.01238	0.9054	0.004326	0.66	0.003532	0.906	0.002923	0.2281	0.01238	0.9054	0.004184	0.7636
ENSG00000122786.20	0.004203	0.05838	0.006893	0.1578	0.04933	0.07501	0.007587	0.02402	0.00384	0.07464	0.006055	0.2208	0.04933	0.07501	0.008945	0.03723
ENSG00000122861.16	0.06624	0.002943	0.01702	0.4079	0.06751	0.4602	0.04931	0.02024	0.06228	0.002192	0.01822	0.4456	0.06751	0.4602	0.04834	0.01726
ENSG00000122862.5	0.03875	0.0003166	0.03031	5.754e-06	0.02844	0.4762	0.03528	2.078e-07	0.04144	0.0003425	0.03195	8.629e-06	0.02844	0.4762	0.03708	3.224e-07
ENSG00000122870.12	0.005829	0.121	0.009997	0.2164	0.1669	0.8675	0.01603	0.2713	0.006931	0.1496	0.01186	0.1931	0.1669	0.8675	0.02394	0.2877
ENSG00000122873.12	0.008034	0.8888	0.02169	0.348	0.01426	0.3757	0.01309	0.6356	0.007584	0.9338	0.02125	0.3773	0.01426	0.3757	0.01271	0.6707
ENSG00000122882.11	0.00413	0.5592	0.003928	0.1424	0.02929	0.8577	0.005428	0.4976	0.004151	0.5063	0.002405	0.2962	0.02929	0.8577	0.005998	0.6629
ENSG00000122884.12	0.006796	0.7812	0.01412	0.01973	0.01206	0.5592	0.00961	0.147	0.007214	0.5376	0.01095	0.05802	0.01206	0.5592	0.008905	0.231
ENSG00000122912.15	0.001126	0.8471	0.001899	0.3416	0.1147	0.2125	0.007572	0.4721	0.001363	0.98	0.002837	0.2733	0.1147	0.2125	0.01276	0.4538
ENSG00000122952.17	0.01179	0.4443	0.01114	0.449	0.04172	0.6061	0.0132	0.6462	0.01259	0.5812	0.0144	0.2533	0.04172	0.6061	0.01599	0.5654
ENSG00000122958.15	0.01264	0.9178	0.007929	0.1854	0.02999	0.4603	0.01196	0.5319	0.01685	0.9292	0.008742	0.2665	0.02999	0.4603	0.01545	0.6303
ENSG00000122965.11	0.05606	0.0002759	0.03202	0.001769	0.008908	0.7282	0.04519	4.482e-05	0.05668	0.0006426	0.03364	0.001754	0.008908	0.7282	0.04453	9.292e-05
ENSG00000122966.16	0.004092	0.6746	0.009329	0.09273	0.01136	0.7406	0.006296	0.4072	0.003649	0.7372	0.009051	0.1737	0.01136	0.7406	0.006163	0.5814
ENSG00000122970.16	0.01083	0.5067	0.0111	0.9291	0.0243	0.941	0.01166	0.9505	0.01178	0.4872	0.01391	0.738	0.0243	0.941	0.01368	0.9037
ENSG00000122971.9	0.006454	0.1413	0.00428	0.5106	0.05489	0.4083	0.008338	0.3164	0.006728	0.1926	0.005109	0.7259	0.05489	0.4083	0.01083	0.4545
ENSG00000122986.13	0.009679	0.5159	0.01826	0.0007159	0.02829	0.4635	0.01365	0.008094	0.008072	0.5868	0.01688	0.002569	0.02829	0.4635	0.01291	0.02423
ENSG00000123064.12	0.01195	0.07305	0.03206	1.697e-05	0.002711	0.6478	0.01839	9.116e-05	0.01299	0.06446	0.03507	1.067e-05	0.002711	0.6478	0.01924	5.459e-05
ENSG00000123066.8	0.04674	1.838e-07	0.02687	0.4322	0.02671	0.4215	0.03879	5.569e-06	0.04478	8.681e-07	0.02945	0.4278	0.02671	0.4215	0.03801	2.183e-05
ENSG00000123080.12	0.01076	0.6951	0.002392	0.6577	0.01413	0.271	0.008051	0.6528	0.0116	0.5676	0.003217	0.5423	0.01413	0.271	0.009093	0.5479
ENSG00000123091.5	0.001698	0.3408	0.01479	0.008385	0.0279	0.7044	0.007642	0.0533	0.001351	0.6404	0.02326	0.01629	0.0279	0.7044	0.01109	0.1321
ENSG00000123094.15	0.00871	0.5023	0.00347	0.6259	0.02658	0.9677	0.007872	0.8817	0.007032	0.6315	0.004002	0.4881	0.02658	0.9677	0.00792	0.8774
ENSG00000123095.6	0.008098	0.9411	0.005826	0.659	0.05547	0.186	0.00989	0.6335	0.008752	0.9466	0.005707	0.6497	0.05547	0.186	0.01225	0.6313
ENSG00000123096.11	0.0155	0.2796	0.003188	0.8543	0.03338	0.1694	0.01222	0.3784	0.01775	0.2331	0.003227	0.9824	0.03338	0.1694	0.0145	0.3697
ENSG00000123104.12	0.001753	0.1801	0.00125	0.4517	0.006723	0.9698	0.00185	0.5337	0.001928	0.176	0.0008911	0.6576	0.006723	0.9698	0.002049	0.6262
ENSG00000123106.10	0.02556	0.007009	0.01719	0.4628	0.005982	0.782	0.0216	0.063	0.0249	0.01166	0.01709	0.5895	0.005982	0.782	0.02052	0.1068
ENSG00000123124.14	0.1064	0.0002906	0.04704	0.3114	0.02287	0.2068	0.08138	0.001331	0.1062	0.001057	0.04379	0.4253	0.02287	0.2068	0.07773	0.004963
ENSG00000123130.17	0.02457	0.02062	0.02114	0.0006284	0.04066	0.1193	0.02426	0.0001606	0.02477	0.0139	0.01878	0.002187	0.04066	0.1193	0.02434	0.0003335
ENSG00000123131.13	0.01073	0.05607	0.00618	0.05931	0.04112	0.9885	0.01081	0.07581	0.011	0.08126	0.007261	0.04438	0.04112	0.9885	0.01267	0.0803
ENSG00000123136.15	0.01614	0.003418	0.01041	0.1713	0.05468	0.3275	0.01626	0.008858	0.01476	0.005121	0.0119	0.3548	0.05468	0.3275	0.01766	0.02143
ENSG00000123143.12	0.01456	0.8293	0.009392	0.0524	0.03418	0.9992	0.01384	0.3933	0.01659	0.5525	0.009661	0.05979	0.03418	0.9992	0.01601	0.3376
ENSG00000123144.11	0.004076	0.8563	0.005808	0.07059	0.04865	0.2984	0.007099	0.2359	0.004993	0.8529	0.009893	0.01967	0.04865	0.2984	0.0108	0.1018
ENSG00000123146.20	0.01719	0.0003612	0.001841	0.5616	0.04053	0.2766	0.01316	0.003294	0.01578	0.001978	0.001116	0.6787	0.04053	0.2766	0.01335	0.01489
ENSG00000123154.12	0.01182	0.2097	0.006361	0.7678	0.02372	0.2432	0.01058	0.3717	0.01064	0.2471	0.01045	0.6642	0.02372	0.2432	0.01184	0.3755
ENSG00000123159.16	0.02142	0.03271	0.02751	0.04655	0.06522	0.01842	0.0259	0.001863	0.02236	0.02841	0.03217	0.06917	0.06522	0.01842	0.0297	0.002299
ENSG00000123178.15	0.01182	0.02717	0.004357	0.2373	0.01716	0.3402	0.009531	0.05673	0.01132	0.05886	0.004	0.259	0.01716	0.3402	0.009481	0.1043
ENSG00000123179.14	0.004299	0.1658	0.01999	0.2224	0.0138	0.84	0.01024	0.3256	0.002886	0.2738	0.02489	0.1143	0.0138	0.84	0.01115	0.2959
ENSG00000123191.15	0.00435	0.04129	0.001844	0.342	0.01828	0.9739	0.004243	0.199	0.003112	0.0876	0.001042	0.4956	0.01828	0.9739	0.003893	0.3876
ENSG00000123200.16	0.01273	0.6791	0.005884	0.4145	0.02168	0.9982	0.01085	0.8641	0.009979	0.7581	0.004708	0.5539	0.02168	0.9982	0.009377	0.9421
ENSG00000123201.14	0.00458	0.2812	0.001672	0.5408	0.01979	0.7742	0.004403	0.639	0.002833	0.6995	0.002706	0.4376	0.01979	0.7742	0.004423	0.8238
ENSG00000123213.23	0.01643	0.6015	0.03323	0.01623	0.0333	0.1691	0.02315	0.04609	0.01665	0.529	0.03435	0.0109	0.0333	0.1691	0.02405	0.03116
ENSG00000123219.13	0.00623	0.08501	0.007845	0.9821	0.0488	0.1292	0.009103	0.1703	0.00678	0.09128	0.00876	0.8995	0.0488	0.1292	0.01147	0.1685
ENSG00000123240.17	0.01569	0.1532	0.02188	0.001648	0.02472	0.779	0.01832	0.009037	0.01569	0.2243	0.0166	0.01159	0.02472	0.779	0.01686	0.05353
ENSG00000123268.9	0.0008798	0.8784	0.01172	0.08688	0.02491	0.4828	0.005931	0.3592	0.001747	0.7967	0.01264	0.09134	0.02491	0.4828	0.007547	0.3498
ENSG00000123297.19	0.0156	0.172	0.01189	0.8083	0.03346	0.6504	0.01529	0.5688	0.01285	0.3937	0.01423	0.8415	0.03346	0.6504	0.01529	0.8001
ENSG00000123329.19	0.03883	0.001012	0.00833	0.9501	0.03222	0.5265	0.02794	0.01892	0.03512	0.009803	0.008184	0.8855	0.03222	0.5265	0.02601	0.09554
ENSG00000123338.13	0.04098	0.2965	0.06493	0.07111	0.02344	0.9324	0.04829	0.2487	0.04304	0.2012	0.06038	0.06544	0.02344	0.9324	0.04684	0.1851
ENSG00000123342.16	0.007142	0.1367	0.01086	0.4428	0.01685	0.3329	0.008954	0.2524	0.005244	0.3253	0.008573	0.5157	0.01685	0.3329	0.007453	0.4494
ENSG00000123349.14	0.01852	0.0773	0.01454	0.857	0.07309	0.4451	0.02012	0.3165	0.01955	0.08412	0.01828	0.5537	0.07309	0.4451	0.02429	0.2568
ENSG00000123352.17	0.006279	0.01463	0.01354	0.0961	0.01384	0.5247	0.009196	0.02525	0.007881	0.008689	0.01184	0.11	0.01384	0.5247	0.009754	0.01879
ENSG00000123353.10	0.02938	0.2224	0.02456	0.001044	0.04346	0.2238	0.02848	0.003094	0.0279	0.2473	0.03111	0.0002197	0.04346	0.2238	0.03045	0.0009284
ENSG00000123358.20	0.02221	0.2658	0.01943	0.04342	0.01339	0.3212	0.02077	0.08252	0.02435	0.3473	0.01899	0.06349	0.01339	0.3212	0.02154	0.1289
ENSG00000123360.12	0.02266	0.1383	0.03208	0.07376	0.06287	0.6936	0.0281	0.1288	0.02185	0.3816	0.03084	0.1282	0.06287	0.6936	0.02874	0.343
ENSG00000123374.11	0.00891	0.9054	0.004448	0.4492	0.02267	0.488	0.008117	0.7789	0.01054	0.819	0.005857	0.5913	0.02267	0.488	0.01017	0.8231
ENSG00000123384.14	0.02473	0.6623	0.03029	0.003641	0.03769	0.6492	0.02735	0.04434	0.02586	0.7906	0.02689	0.008186	0.03769	0.6492	0.02734	0.0901
ENSG00000123395.14	0.002127	0.4949	0.01295	0.9864	0.04509	0.9479	0.0082	0.9567	0.001031	0.8324	0.01703	0.931	0.04509	0.9479	0.01052	0.9961
ENSG00000123405.14	0.01047	0.0045	0.004288	0.579	0.06169	0.518	0.01112	0.03974	0.0108	0.0062	0.004615	0.9863	0.06169	0.518	0.01367	0.07385
ENSG00000123411.15	0.001854	0.9672	0.01052	0.07822	0.00466	0.6777	0.004999	0.4298	0.001309	0.9967	0.009966	0.1252	0.00466	0.6777	0.00447	0.5514
ENSG00000123415.15	0.03419	0.02317	0.02046	0.0188	0.02745	0.5058	0.02908	0.009884	0.03735	0.01506	0.02094	0.008953	0.02745	0.5058	0.03102	0.003861
ENSG00000123416.15	0.01735	0.005624	0.01327	0.191	0.04296	0.5105	0.01733	0.02013	0.01853	0.008313	0.01329	0.0977	0.04296	0.5105	0.01916	0.01622
ENSG00000123427.17	0.001427	0.6191	0.01422	0.1101	0.01713	0.6678	0.006697	0.4034	0.001458	0.6829	0.01298	0.1207	0.01713	0.6678	0.006743	0.4461
ENSG00000123444.14	0.004438	0.05609	0.03296	0.001274	0.06796	0.2411	0.01774	0.001242	0.005289	0.05166	0.0326	0.002092	0.06796	0.2411	0.02027	0.001752
ENSG00000123453.18	0.01638	0.04765	0.004876	0.6468	0.01534	0.3843	0.01235	0.1809	0.01833	0.06612	0.004467	0.8563	0.01534	0.3843	0.0135	0.2644
ENSG00000123472.12	0.01873	0.006264	0.006693	0.6934	0.004238	0.8736	0.01378	0.0839	0.0156	0.01377	0.008625	0.7928	0.004238	0.8736	0.01222	0.1572
ENSG00000123473.15	0.007326	0.4715	0.01243	0.01759	0.01427	0.8991	0.009465	0.1335	0.007441	0.3697	0.01203	0.08345	0.01427	0.8991	0.009603	0.3054
ENSG00000123485.12	0.004558	0.2874	0.006109	0.8061	0.02552	0.3545	0.006234	0.544	0.004378	0.2412	0.007322	0.9185	0.02552	0.3545	0.007378	0.5325
ENSG00000123500.10	0.01015	0.9008	0.003452	0.2112	0.03886	0.3397	0.009399	0.4842	0.01238	0.8761	0.002611	0.2489	0.03886	0.3397	0.01173	0.5177
ENSG00000123505.18	0.0248	9.055e-06	0.01626	0.003783	0.02359	0.5302	0.02178	3.227e-06	0.02707	1.395e-05	0.01552	0.009175	0.02359	0.5302	0.02295	1.044e-05
ENSG00000123545.6	0.02125	0.01067	0.02093	0.4569	0.001015	0.9423	0.02004	0.09587	0.02011	0.02427	0.02085	0.4734	0.001015	0.9423	0.01851	0.1707
ENSG00000123552.17	0.05234	0.0008769	0.02205	0.8142	0.003286	0.6143	0.03922	0.01694	0.05045	0.002286	0.02046	0.9417	0.003286	0.6143	0.03608	0.03914
ENSG00000123562.17	0.01237	0.8013	0.02305	0.02387	0.01258	0.5201	0.01607	0.1615	0.01246	0.9444	0.02065	0.06672	0.01258	0.5201	0.01516	0.3362
ENSG00000123570.4	0.0147	0.1187	0.001642	0.772	0.03486	0.3324	0.01129	0.3225	0.01922	0.1666	0.002289	0.6872	0.03486	0.3324	0.01518	0.3657
ENSG00000123575.9	0.006894	0.2332	0.003769	0.1137	0.03464	0.8738	0.007323	0.2746	0.009501	0.1642	0.002444	0.2348	0.03464	0.8738	0.009606	0.3416
ENSG00000123595.8	0.0208	0.3505	0.01599	0.01602	0.01643	0.8226	0.0189	0.09622	0.02575	0.2452	0.01411	0.03395	0.01643	0.8226	0.02104	0.126
ENSG00000123600.19	0.01117	0.005461	0.003265	0.4598	0.006614	0.9502	0.008193	0.06028	0.01099	0.004922	0.003746	0.4823	0.006614	0.9502	0.008196	0.05789
ENSG00000123607.15	0.0468	0.0494	0.01989	0.3467	0.004624	0.6298	0.03521	0.1703	0.04836	0.07644	0.01877	0.5147	0.004624	0.6298	0.03445	0.2858
ENSG00000123609.11	0.02865	7.965e-06	0.01599	0.001734	0.04083	0.1223	0.02494	3.803e-07	0.02818	2.236e-05	0.01683	0.0017	0.04083	0.1223	0.02567	9.494e-07
ENSG00000123610.5	0.03857	0.004514	0.04395	1.387e-05	0.05156	0.1422	0.04113	1.703e-06	0.03775	0.001129	0.04086	3.209e-05	0.05156	0.1422	0.0401	1.042e-06
ENSG00000123612.16	0.06888	0.1824	0.05095	0.5887	0.00739	0.8495	0.05934	0.5711	0.07047	0.1635	0.04816	0.684	0.00739	0.8495	0.05709	0.5818
ENSG00000123636.18	0.05666	2.875e-09	0.01453	0.002639	0.02227	0.3073	0.04024	9.014e-10	0.05449	1.848e-08	0.01215	0.009859	0.02227	0.3073	0.03751	1.697e-08
ENSG00000123643.13	0.04973	0.001283	0.05726	0.7658	0.07604	0.6996	0.05376	0.02393	0.04501	0.00469	0.06131	0.9452	0.07604	0.6996	0.05334	0.07275
ENSG00000123684.13	0.06619	4.499e-08	0.02043	0.005045	0.04013	0.522	0.04897	3.377e-08	0.06804	1.267e-07	0.02134	0.01893	0.04013	0.522	0.05004	2.9e-07
ENSG00000123685.9	0.04442	0.1128	0.02856	0.423	0.01742	0.6668	0.03747	0.3307	0.05009	0.1543	0.0333	0.4966	0.01742	0.6668	0.04144	0.429
ENSG00000123689.6	0.01627	0.2278	0.004163	0.1415	0.05399	0.05257	0.01414	0.047	0.01525	0.3292	0.004989	0.151	0.05399	0.05257	0.01561	0.06437
ENSG00000123700.5	0.04076	9.517e-09	0.02865	7.563e-05	0.02256	0.9234	0.03559	2.806e-10	0.04011	3.095e-08	0.02607	0.0001979	0.02256	0.9234	0.03382	2.049e-09
ENSG00000123728.10	0.01175	0.8104	0.005773	0.08534	0.05495	0.828	0.01204	0.4553	0.01384	0.6962	0.007098	0.09598	0.05495	0.828	0.01559	0.4472
ENSG00000123737.12	0.02999	0.009285	0.01787	0.1418	0.01332	0.5871	0.02489	0.02615	0.02863	0.0271	0.01903	0.2335	0.01332	0.5871	0.02401	0.08267
ENSG00000123739.11	0.07285	0.2853	0.03999	0.2455	0.03706	0.2824	0.05956	0.2496	0.06426	0.4845	0.03838	0.2443	0.03706	0.2824	0.05315	0.3401
ENSG00000123810.8	0.01815	5.576e-05	0.02069	0.0019	0.03179	0.2669	0.01977	4.791e-06	0.01674	0.000228	0.01968	0.002208	0.03179	0.2669	0.01915	1.908e-05
ENSG00000123815.12	0.03572	0.0008078	0.006604	0.9778	0.04672	0.7631	0.02626	0.02164	0.03512	0.002509	0.004928	0.9659	0.04672	0.7631	0.02634	0.0501
ENSG00000123836.15	0.06949	7.282e-05	0.0438	0.2173	0.04466	0.4568	0.05927	0.0005991	0.06959	0.0001042	0.04376	0.2717	0.04466	0.4568	0.05872	0.0009776
ENSG00000123838.11	0.004507	0.08141	0.005763	0.7951	0.05094	0.2618	0.007466	0.227	0.00417	0.2957	0.004919	0.891	0.05094	0.2618	0.008916	0.5001
ENSG00000123870.10	0.002119	0.501	0.00787	0.1625	0.04451	0.8071	0.00641	0.4881	0.002773	0.6098	0.004904	0.3115	0.04451	0.8071	0.007489	0.7104
ENSG00000123892.12	0.0158	0.6605	0.03221	0.2175	0.006203	0.714	0.02094	0.6021	0.01461	0.4414	0.03455	0.3722	0.006203	0.714	0.02034	0.638
ENSG00000123908.12	0.01683	0.05163	0.02055	0.1256	0.08051	0.6612	0.02158	0.0914	0.01664	0.08009	0.02401	0.1909	0.08051	0.6612	0.0252	0.1632
ENSG00000123933.17	0.03217	0.2263	0.04643	0.005105	0.0261	0.9714	0.03676	0.03463	0.03302	0.1971	0.04732	0.01659	0.0261	0.9714	0.03704	0.07399
ENSG00000123975.5	0.006878	0.03438	0.002704	0.1988	0.05947	0.3323	0.008297	0.05818	0.007065	0.04289	0.004786	0.09085	0.05947	0.3323	0.01136	0.03853
ENSG00000123983.14	0.007438	0.005605	0.03238	0.001343	0.01954	0.2374	0.01671	0.0001819	0.00809	0.007107	0.02803	0.005235	0.01954	0.2374	0.01573	0.0007096
ENSG00000123989.14	0.01119	0.2416	0.003319	0.4936	0.07	0.576	0.01167	0.4989	0.0153	0.0597	0.004097	0.6036	0.07	0.576	0.01689	0.257
ENSG00000123992.19	0.002279	0.3174	0.008442	0.1729	0.03107	0.5405	0.005973	0.3175	0.002239	0.3579	0.008635	0.3513	0.03107	0.5405	0.007111	0.4964
ENSG00000124006.15	0.001649	0.2748	0.003501	0.2473	0.08321	0.254	0.006725	0.2296	0.001002	0.3648	0.002749	0.3646	0.08321	0.254	0.009487	0.3421
ENSG00000124019.10	0.02401	0.3123	0.04435	0.9481	0.03111	0.2906	0.03142	0.5559	0.02626	0.3056	0.0435	0.7638	0.03111	0.2906	0.03238	0.4959
ENSG00000124067.17	0.01164	0.128	0.01914	0.03705	0.01524	0.6485	0.01442	0.07233	0.01168	0.2699	0.0168	0.07848	0.01524	0.6485	0.0137	0.1989
ENSG00000124074.12	0.01302	0.03126	0.001752	0.829	0.006116	0.7666	0.008751	0.2502	0.01192	0.07436	0.001104	0.9349	0.006116	0.7666	0.007818	0.4386
ENSG00000124098.10	0.003815	0.4484	0.01516	0.01185	0.002349	0.8488	0.007652	0.09465	0.00436	0.5776	0.02385	0.022	0.002349	0.8488	0.01056	0.1703
ENSG00000124102.5	0.006016	0.0247	0.009264	0.5435	0.01404	0.3792	0.007574	0.1029	0.005203	0.05288	0.01233	0.3979	0.01404	0.3792	0.008389	0.1396
ENSG00000124104.19	0.02845	0.1112	0.04996	0.1785	0.05269	0.5965	0.03719	0.1809	0.02853	0.199	0.05067	0.1806	0.05269	0.5965	0.03812	0.2621
ENSG00000124107.5	0.03326	0.002369	0.04054	0.0003128	0.003199	0.6481	0.03414	5.829e-05	0.03132	0.005185	0.05353	0.000109	0.003199	0.6481	0.03589	4.601e-05
ENSG00000124120.11	0.002019	0.9469	0.01242	0.06479	0.01257	0.7934	0.006185	0.4181	0.001382	0.8321	0.01711	0.07748	0.01257	0.7934	0.007615	0.4293
ENSG00000124126.14	0.03336	3.187e-06	0.003527	0.8456	0.003057	0.609	0.02141	0.0001691	0.03191	2.999e-05	0.003245	0.9073	0.003057	0.609	0.01974	0.001203
ENSG00000124134.9	0.01036	0.4399	0.01458	0.6531	0.04687	0.9318	0.0138	0.853	0.009263	0.631	0.01416	0.7211	0.04687	0.9318	0.01449	0.9439
ENSG00000124145.6	0.01279	0.5719	0.01184	0.02056	0.05301	0.5916	0.01465	0.1274	0.01357	0.3434	0.009847	0.03049	0.05301	0.5916	0.01614	0.1178
ENSG00000124151.19	0.008126	0.5449	0.002259	0.2328	0.03396	0.3485	0.007505	0.3971	0.00794	0.6413	0.00329	0.1638	0.03396	0.3485	0.00892	0.3579
ENSG00000124155.18	0.00748	0.4385	0.015	0.05525	0.016	0.9901	0.01054	0.2804	0.008564	0.3514	0.01339	0.1113	0.016	0.9901	0.01086	0.3693
ENSG00000124160.12	0.01217	0.1727	0.01557	0.01528	0.02509	0.8853	0.01405	0.05938	0.0126	0.1845	0.01577	0.01537	0.02509	0.8853	0.01484	0.06253
ENSG00000124164.16	0.0007355	0.3935	0.005442	0.4634	0.05011	0.6682	0.005046	0.6483	0.0006299	0.434	0.005706	0.3933	0.05011	0.6682	0.007056	0.6305
ENSG00000124171.9	0.02489	0.0436	0.02314	0.7001	0.001996	0.875	0.02304	0.2987	0.02466	0.03493	0.02116	0.6542	0.001996	0.875	0.02133	0.2513
ENSG00000124172.10	0.00646	0.1586	0.0133	0.2643	0.02173	0.7478	0.009653	0.3278	0.006705	0.2888	0.01916	0.1572	0.02173	0.7478	0.01224	0.343
ENSG00000124177.15	0.06089	0.0006612	0.02399	0.008591	0.05631	0.5556	0.0479	0.0002963	0.06241	0.001658	0.03279	0.002541	0.05631	0.5556	0.05211	0.0002294
ENSG00000124181.14	0.1146	0.0001557	0.07443	0.0002405	0.02678	0.4992	0.09595	3.311e-06	0.1226	0.0001144	0.07845	0.0001802	0.02678	0.4992	0.09889	1.94e-06
ENSG00000124193.16	0.04003	0.02032	0.01665	0.7746	0.006852	0.8794	0.03015	0.1999	0.03557	0.05085	0.018	0.6417	0.006852	0.8794	0.02704	0.3115
ENSG00000124198.9	0.04416	3.034e-05	0.00564	0.1068	0.08676	0.619	0.03317	0.000201	0.0396	0.0001569	0.009166	0.05263	0.08676	0.619	0.03416	0.0004469
ENSG00000124201.15	0.009437	0.001736	0.001162	0.6455	0.09284	0.1521	0.01112	0.008063	0.008667	0.003747	0.001402	0.4917	0.09284	0.1521	0.01439	0.01194
ENSG00000124203.6	0.01248	0.0002552	0.01087	0.06655	0.02526	0.4104	0.01262	0.0005812	0.01408	0.000251	0.01045	0.05862	0.02526	0.4104	0.01396	0.0005147
ENSG00000124207.17	0.0189	0.0171	0.01182	0.3183	0.0009539	0.9394	0.01548	0.1033	0.01665	0.03604	0.009346	0.4473	0.0009539	0.9394	0.01274	0.2115
ENSG00000124209.4	0.02875	0.001946	0.04048	0.05258	0.06784	0.9163	0.03493	0.004997	0.0291	0.003146	0.03924	0.1902	0.06784	0.9163	0.03615	0.02012
ENSG00000124214.19	0.01501	0.8259	0.02551	0.02571	0.03728	0.7877	0.01985	0.2251	0.01538	0.7983	0.03462	0.03904	0.03728	0.7877	0.0238	0.2842
ENSG00000124215.17	0.08206	4.008e-06	0.04644	0.2504	0.1468	0.4915	0.07328	5.966e-05	0.07172	6.195e-05	0.04809	0.2443	0.1468	0.4915	0.0712	0.0006139
ENSG00000124217.5	0.00478	0.9901	0.0324	0.2366	0.01996	0.6985	0.01514	0.7279	0.003719	0.8747	0.03601	0.3583	0.01996	0.6985	0.01587	0.804
ENSG00000124222.22	0.009657	0.01033	0.001465	0.4972	0.04411	0.658	0.008702	0.07732	0.009641	0.03151	0.00203	0.5024	0.04411	0.658	0.01046	0.1665
ENSG00000124224.17	0.03128	0.0005174	0.02676	0.1277	0.04304	0.2102	0.03036	0.001038	0.03108	0.000829	0.02893	0.09524	0.04304	0.2102	0.03153	0.001205
ENSG00000124225.16	0.1089	0.001035	0.03679	0.007132	0.08655	0.3674	0.08276	0.0002602	0.1105	0.0008134	0.0354	0.01227	0.08655	0.3674	0.08359	0.0003367
ENSG00000124226.11	0.02419	0.0001055	0.02651	0.0001239	0.03316	0.1134	0.02548	3.377e-07	0.02542	0.0001318	0.02861	9.292e-05	0.03316	0.1134	0.02721	3.184e-07
ENSG00000124228.14	0.02615	0.04464	0.0223	0.02438	0.04394	0.8004	0.02579	0.02863	0.0235	0.07789	0.02465	0.01652	0.04394	0.8004	0.02584	0.03248
ENSG00000124233.12	0.02833	0.0009412	0.04184	0.8282	0.01295	0.4588	0.03215	0.01446	0.02608	0.002735	0.04563	0.9454	0.01295	0.4588	0.03122	0.0361
ENSG00000124243.17	0.08312	4.146e-06	0.04591	0.0004799	0.02549	0.9263	0.06714	4.116e-07	0.08236	2.919e-06	0.04224	0.002648	0.02549	0.9263	0.06373	1.4e-06
ENSG00000124256.15	0.02873	0.004533	0.01173	0.01078	0.08231	0.01983	0.02578	0.0001073	0.02916	0.005501	0.01683	0.003567	0.08231	0.01983	0.03023	4.851e-05
ENSG00000124257.6	0.006214	0.8356	0.00894	0.784	0.03984	0.9838	0.008985	0.9898	0.005789	0.9388	0.01106	0.5731	0.03984	0.9838	0.0108	0.9732
ENSG00000124275.15	0.04353	0.009722	0.00943	0.993	0.01455	0.2849	0.03018	0.06677	0.04284	0.01146	0.01004	0.8596	0.01455	0.2849	0.02936	0.06775
ENSG00000124279.12	0.004257	0.05123	0.009671	0.1183	0.07516	0.07176	0.009983	0.01683	0.003401	0.1171	0.006717	0.3497	0.07516	0.07176	0.01139	0.07001
ENSG00000124299.15	0.007785	0.6912	0.004936	0.8791	0.009612	0.8336	0.006901	0.9682	0.007504	0.8134	0.007913	0.6602	0.009612	0.8336	0.007841	0.952
ENSG00000124302.13	0.006935	0.05517	0.001349	0.9695	0.07769	0.03593	0.008854	0.05153	0.005399	0.06825	0.001182	0.9487	0.07769	0.03593	0.01097	0.0592
ENSG00000124313.16	0.01596	0.9077	0.0193	0.0188	0.0271	0.8262	0.01772	0.2022	0.0169	0.5351	0.01692	0.04117	0.0271	0.8262	0.01789	0.2372
ENSG00000124333.16	0.004278	0.649	0.003923	0.2048	0.01401	0.776	0.004685	0.6036	0.006024	0.8506	0.003276	0.2393	0.01401	0.776	0.005892	0.7184
ENSG00000124334.17	0.008805	0.01288	0.02319	0.04122	0.04522	0.1397	0.01575	0.004134	0.01256	0.0188	0.0232	0.03888	0.04522	0.1397	0.01919	0.005351
ENSG00000124343.13	0.06513	0.1956	0.05689	0.08327	0.1494	0.48	0.06687	0.1377	0.06582	0.2133	0.05432	0.1374	0.1494	0.48	0.07009	0.2019
ENSG00000124356.16	0.02257	5.128e-06	0.008355	0.1995	0.02766	0.115	0.01794	1.698e-05	0.02047	4.123e-05	0.007303	0.2355	0.02766	0.115	0.01684	0.0001213
ENSG00000124357.13	0.03581	0.002835	0.01639	0.8048	0.07331	0.006622	0.03114	0.001114	0.04124	0.004622	0.01616	0.8812	0.07331	0.006622	0.03611	0.001804
ENSG00000124370.11	0.004169	0.0788	0.002092	0.3431	0.01714	0.9735	0.004157	0.2962	0.004384	0.08858	0.003338	0.2144	0.01714	0.9735	0.005269	0.2395
ENSG00000124374.9	0.1459	0.003588	0.09984	0.2205	0.08328	0.7034	0.1266	0.02036	0.147	0.007601	0.09917	0.179	0.08328	0.7034	0.1252	0.03074
ENSG00000124380.11	0.009404	0.008998	0.00879	0.034	0.01539	0.5475	0.009518	0.007955	0.009867	0.008497	0.01049	0.03206	0.01539	0.5475	0.0106	0.007252
ENSG00000124383.9	0.03444	0.1855	0.04075	0.2788	0.01445	0.8079	0.03553	0.3851	0.03108	0.3512	0.04281	0.4457	0.01445	0.8079	0.03332	0.6583
ENSG00000124406.16	0.01286	0.27	0.03079	0.01187	0.01244	0.7931	0.01903	0.06308	0.01372	0.2962	0.02986	0.02633	0.01244	0.7931	0.01889	0.1176
ENSG00000124422.12	0.01257	0.09748	0.01536	0.1372	0.01055	0.9485	0.01342	0.1891	0.01184	0.1319	0.01552	0.1756	0.01055	0.9485	0.01292	0.266
ENSG00000124429.18	0.08926	0.03162	0.02975	0.6414	0.02341	0.2759	0.06513	0.1098	0.0949	0.02767	0.0293	0.7495	0.02341	0.2759	0.06651	0.1115
ENSG00000124444.16	0.006502	0.535	0.003921	0.2687	0.01744	0.4315	0.006206	0.4742	0.006859	0.2737	0.004917	0.2093	0.01744	0.4315	0.007241	0.2854
ENSG00000124459.12	0.01791	0.00805	0.02544	0.05347	0.005099	0.5316	0.01981	0.01018	0.01649	0.01711	0.02293	0.113	0.005099	0.5316	0.01751	0.03242
ENSG00000124469.12	0.08423	0.1584	0.05031	0.036	0.02642	0.472	0.06938	0.06576	0.08416	0.09519	0.05485	0.01378	0.02642	0.472	0.06899	0.02208
ENSG00000124486.13	0.03268	0.004228	0.02515	0.4014	0.07015	0.9814	0.03212	0.0464	0.03428	0.006354	0.01949	0.7166	0.07015	0.9814	0.03289	0.09406
ENSG00000124491.16	0.01983	0.3157	0.01471	0.1902	0.05152	0.2516	0.01979	0.2112	0.0173	0.3304	0.01149	0.1747	0.05152	0.2516	0.01869	0.206
ENSG00000124496.12	0.008109	0.8645	0.02467	0.06317	0.03821	0.2226	0.01546	0.184	0.007794	0.8215	0.02222	0.07757	0.03821	0.2226	0.01545	0.203
ENSG00000124507.11	0.01141	0.01352	0.007603	0.06727	0.02173	0.796	0.01066	0.02489	0.01285	0.007543	0.00604	0.1027	0.02173	0.796	0.01147	0.02201
ENSG00000124508.17	0.01359	0.5597	0.03069	0.009276	0.01075	0.7786	0.01934	0.0877	0.01305	0.5581	0.02941	0.01842	0.01075	0.7786	0.01819	0.1399
ENSG00000124523.16	0.02963	0.005365	0.01627	0.8325	0.01292	0.9684	0.02411	0.09195	0.02833	0.02581	0.01093	0.8552	0.01292	0.9684	0.02114	0.2617
ENSG00000124532.14	0.01659	0.002292	0.0002432	0.9741	0.02187	0.3203	0.01123	0.02465	0.01413	0.009143	0.0006902	0.7642	0.02187	0.3203	0.01047	0.05756
ENSG00000124535.16	0.01083	0.08881	0.04074	0.9562	0.0383	0.8634	0.02265	0.5152	0.01057	0.1207	0.04471	0.9914	0.0383	0.8634	0.02443	0.6039
ENSG00000124541.7	0.001571	0.5428	0.006595	0.4083	0.03906	0.7183	0.005345	0.7205	0.001816	0.5212	0.006942	0.3941	0.03906	0.7183	0.00708	0.7
ENSG00000124549.14	0.06134	0.7234	0.04732	0.3747	0.0139	0.7678	0.05392	0.7911	0.05713	0.9761	0.04662	0.2396	0.0139	0.7678	0.04953	0.7527
ENSG00000124562.10	0.005923	0.2233	0.00984	0.4533	0.02356	0.3542	0.008235	0.3537	0.005885	0.2981	0.009867	0.236	0.02356	0.3542	0.008892	0.2867
ENSG00000124570.20	0.04272	0.2742	0.03328	0.2143	0.01877	0.5018	0.03816	0.3164	0.03891	0.3709	0.0315	0.2787	0.01877	0.5018	0.03454	0.4324
ENSG00000124571.18	0.0184	0.002611	0.01909	0.006467	0.01484	0.5611	0.01845	0.0007527	0.01772	0.007059	0.019	0.008098	0.01484	0.5611	0.01786	0.002081
ENSG00000124574.15	0.008646	0.1829	0.01675	0.006445	0.02746	0.7107	0.01247	0.0278	0.009243	0.1325	0.01555	0.01101	0.02746	0.7107	0.01307	0.03265
ENSG00000124575.6	0.03272	0.04059	0.0448	0.04956	0.018	0.6903	0.03609	0.04059	0.03255	0.07257	0.04775	0.04879	0.018	0.6903	0.03613	0.06134
ENSG00000124587.14	0.007724	0.05282	0.04561	0.2098	0.04036	0.6449	0.02258	0.1297	0.00673	0.08802	0.05014	0.1313	0.04036	0.6449	0.0242	0.1334
ENSG00000124588.20	0.02753	0.001903	0.02194	0.006526	0.02814	0.2155	0.02563	0.0002573	0.02263	0.02359	0.02151	0.008773	0.02814	0.2155	0.02279	0.002729
ENSG00000124593.16	0.02066	0.7583	0.00909	0.2977	0.04008	0.9426	0.01772	0.7969	0.01879	0.9157	0.01065	0.5659	0.04008	0.9426	0.01817	0.9638
ENSG00000124596.17	0.01098	0.9937	0.0009482	0.9707	0.01138	0.3176	0.007537	0.8831	0.01049	0.6515	0.001276	0.9106	0.01138	0.3176	0.007555	0.7654
ENSG00000124602.10	0.02082	0.5775	0.02231	0.1071	0.01648	0.9528	0.02109	0.462	0.01978	0.3611	0.01812	0.1527	0.01648	0.9528	0.01892	0.4353
ENSG00000124608.5	0.04654	0.001674	0.03804	0.008052	0.004284	0.8687	0.04131	0.0008994	0.04682	0.001482	0.04276	0.008012	0.004284	0.8687	0.0414	0.0008084
ENSG00000124613.8	0.04012	0.505	0.01213	0.5258	0.07808	0.7397	0.03252	0.7762	0.03857	0.2589	0.008454	0.4231	0.07808	0.7397	0.0325	0.5405
ENSG00000124614.16	0.004693	0.02171	0.007032	0.2439	0.04659	0.9435	0.007779	0.1016	0.0047	0.02697	0.008736	0.1286	0.04659	0.9435	0.01006	0.07557
ENSG00000124615.20	0.003473	0.3132	0.002242	0.3189	0.02029	0.2257	0.003963	0.2701	0.002386	0.2874	0.002724	0.3554	0.02029	0.2257	0.00422	0.2738
ENSG00000124635.8	0.004469	0.4822	0.009228	0.9387	0.02378	0.8035	0.007162	0.9176	0.004647	0.2803	0.007157	0.7982	0.02378	0.8035	0.007311	0.753
ENSG00000124641.16	0.02138	0.1453	0.02758	0.1695	0.01139	0.6288	0.02297	0.2145	0.02488	0.03062	0.02525	0.09377	0.01139	0.6288	0.0237	0.04923
ENSG00000124659.7	0.03187	0.01033	0.05176	3.697e-08	0.05149	0.3238	0.03981	3.512e-08	0.03219	0.01931	0.05652	2.444e-08	0.05149	0.3238	0.04202	4.265e-08
ENSG00000124688.13	0.01171	0.4873	0.03741	2.038e-05	0.0373	0.1467	0.02198	0.0001526	0.01176	0.4136	0.04168	1.002e-05	0.0373	0.1467	0.02403	7.156e-05
ENSG00000124701.5	0.009029	0.6191	0.01974	0.02993	0.1877	0.4984	0.02245	0.1538	0.01045	0.7346	0.01382	0.07057	0.1877	0.4984	0.02862	0.293
ENSG00000124702.18	0.005754	0.7583	0.00172	0.74	0.006229	0.9082	0.004387	0.9689	0.006392	0.6796	0.001165	0.8732	0.006229	0.9082	0.004662	0.9751
ENSG00000124713.6	0.0296	0.03865	0.0334	0.69	0.1539	0.2422	0.03768	0.1211	0.03236	0.1635	0.03112	0.9624	0.1539	0.2422	0.04365	0.366
ENSG00000124721.18	0.03005	0.3273	0.03585	0.7247	0.01776	0.2889	0.03139	0.4985	0.03465	0.2289	0.03956	0.9529	0.01776	0.2889	0.03464	0.478
ENSG00000124731.13	0.05416	1.247e-09	0.01065	0.008513	0.02393	0.1946	0.03749	8.054e-10	0.05181	1.082e-08	0.01009	0.01619	0.02393	0.1946	0.03545	1.076e-08
ENSG00000124733.5	0.007857	0.587	0.01286	0.009611	0.06768	0.3981	0.01284	0.05772	0.008635	0.4943	0.01659	0.003831	0.06768	0.3981	0.01693	0.02567
ENSG00000124743.6	0.006347	0.1979	0.006194	0.5745	0.005634	0.7947	0.006255	0.5687	0.007677	0.2772	0.005983	0.5339	0.005634	0.7947	0.006925	0.6388
ENSG00000124762.13	0.00904	0.5004	0.03254	0.01392	0.02118	0.436	0.01781	0.07166	0.007847	0.5422	0.02754	0.01673	0.02118	0.436	0.01559	0.08638
ENSG00000124766.7	0.07054	0.1449	0.03537	0.0394	0.07381	0.494	0.05857	0.06797	0.07381	0.1052	0.03199	0.03262	0.07381	0.494	0.0601	0.047
ENSG00000124767.7	0.004365	0.05746	0.004995	0.2608	0.01587	0.9182	0.005208	0.1991	0.004301	0.1358	0.004595	0.3603	0.01587	0.9182	0.00551	0.4006
ENSG00000124772.12	0.08677	1.97e-05	0.05665	0.001423	0.03421	0.8831	0.07351	4.255e-06	0.08856	6.214e-06	0.06307	0.001927	0.03421	0.8831	0.07497	1.988e-06
ENSG00000124780.14	0.003008	0.09861	0.006527	0.03817	0.05373	0.2087	0.006982	0.02647	0.003284	0.1478	0.006699	0.04366	0.05373	0.2087	0.009259	0.03967
ENSG00000124782.20	0.01158	0.7953	0.0348	0.007847	0.01657	0.887	0.01987	0.109	0.0116	0.7048	0.03352	0.01614	0.01657	0.887	0.01927	0.163
ENSG00000124783.14	0.004792	0.2967	0.004215	0.7321	0.01757	0.5854	0.005287	0.6598	0.006129	0.3145	0.007003	0.712	0.01757	0.5854	0.007517	0.6681
ENSG00000124784.9	0.04381	0.07359	0.02043	0.8809	0.06991	0.7523	0.03715	0.4186	0.0416	0.1568	0.02311	0.5937	0.06991	0.7523	0.03826	0.5037
ENSG00000124785.9	0.02183	0.228	0.008842	0.6586	0.04307	0.7325	0.0185	0.6207	0.02191	0.2756	0.007468	0.3466	0.04307	0.7325	0.01921	0.5035
ENSG00000124786.11	0.004816	0.6929	0.003447	0.1684	0.03197	0.2763	0.00582	0.3331	0.006479	0.6444	0.003913	0.1624	0.03197	0.2763	0.008091	0.3128
ENSG00000124787.14	0.02431	0.001361	0.02019	0.7328	0.01377	0.4084	0.02231	0.016	0.02157	0.003595	0.01785	0.8055	0.01377	0.4084	0.0196	0.03602
ENSG00000124788.18	0.04239	0.0001477	0.0379	0.2414	0.05344	0.4965	0.04144	0.001271	0.03685	0.000641	0.03817	0.4408	0.05344	0.4965	0.03888	0.006906
ENSG00000124789.11	0.02448	1.755e-05	0.01414	0.6668	0.02854	0.6813	0.02113	0.000651	0.02265	5.889e-05	0.01496	0.775	0.02854	0.6813	0.0207	0.002028
ENSG00000124795.17	0.001495	0.8905	0.006834	0.1469	0.01073	0.7106	0.003841	0.576	0.002198	0.9711	0.005257	0.2288	0.01073	0.7106	0.004022	0.7183
ENSG00000124802.12	0.005325	0.01963	0.002859	0.4081	0.02179	0.9886	0.005369	0.1389	0.004923	0.04009	0.003452	0.3833	0.02179	0.9886	0.006064	0.2119
ENSG00000124813.23	0.02427	4.562e-07	0.01107	0.2594	0.09097	0.7798	0.02334	1.369e-05	0.02095	4.265e-06	0.01096	0.5202	0.09097	0.7798	0.02441	0.000177
ENSG00000124831.19	0.04065	9.261e-06	0.014	0.01203	0.01635	0.9159	0.03012	1.496e-05	0.04056	4.383e-05	0.01271	0.02431	0.01635	0.9159	0.0291	0.000108
ENSG00000124875.10	0.0143	0.0002933	0.0168	0.02497	0.01965	0.2826	0.01545	0.0002065	0.0163	0.0002637	0.01337	0.05176	0.01965	0.2826	0.01566	0.0003517
ENSG00000124882.4	0.01421	0.005918	0.01208	0.3776	0.02747	0.9734	0.01419	0.05639	0.01478	0.01155	0.008671	0.6733	0.02747	0.9734	0.014	0.1348
ENSG00000124920.13	0.01445	0.4349	0.01629	0.6623	0.02032	0.1542	0.01541	0.3981	0.01227	0.484	0.01679	0.7252	0.02032	0.1542	0.01453	0.4422
ENSG00000124942.14	0.02757	0.0006534	0.02727	0.2235	0.04812	0.1636	0.02858	0.001631	0.02988	0.000609	0.02791	0.1927	0.04812	0.1636	0.03099	0.00136
ENSG00000125037.12	0.004159	0.4638	0.003189	0.4046	0.0356	0.5353	0.005534	0.5965	0.005124	0.3177	0.002188	0.6074	0.0356	0.5353	0.007095	0.604
ENSG00000125089.17	0.03277	0.584	0.02375	0.08796	0.0233	0.944	0.02914	0.4173	0.03557	0.5965	0.02126	0.06122	0.0233	0.944	0.0297	0.346
ENSG00000125107.18	0.005632	0.3699	0.007071	0.4147	0.04855	0.838	0.008463	0.6627	0.005553	0.4122	0.00775	0.3155	0.04855	0.838	0.01041	0.6183
ENSG00000125122.15	0.007534	0.7542	0.001722	0.5567	0.01053	0.7716	0.00569	0.8949	0.009409	0.6777	0.001087	0.8192	0.01053	0.7716	0.006788	0.9455
ENSG00000125124.12	0.02844	0.002587	0.008839	0.2211	0.05792	0.211	0.02328	0.006121	0.03062	0.007537	0.00936	0.1123	0.05792	0.211	0.02628	0.008372
ENSG00000125148.7	0.0183	0.5911	0.01922	0.397	0.1809	0.4132	0.02746	0.5872	0.01755	0.4319	0.01652	0.9826	0.1809	0.4132	0.03294	0.7464
ENSG00000125149.12	0.01843	0.9436	0.03671	0.09734	0.01414	0.9749	0.02451	0.5663	0.01761	0.9935	0.03657	0.1312	0.01414	0.9749	0.02349	0.6597
ENSG00000125166.13	0.03317	0.3368	0.009604	0.2135	0.05137	0.5816	0.02602	0.3853	0.03317	0.2905	0.01226	0.1243	0.05137	0.5816	0.02806	0.2589
ENSG00000125170.11	0.008793	0.004093	0.008536	0.3051	0.004135	0.7308	0.008451	0.02966	0.008469	0.01206	0.006644	0.3304	0.004135	0.7308	0.007453	0.06956
ENSG00000125245.12	0.08949	0.0002767	0.05078	0.7065	0.02532	0.6728	0.07263	0.006559	0.08579	0.0003776	0.04798	0.7042	0.02532	0.6728	0.06757	0.008383
ENSG00000125246.15	0.02997	0.001154	0.0008175	0.5205	0.04761	0.1694	0.02087	0.005336	0.03241	0.001313	0.0006528	0.6711	0.04761	0.1694	0.02346	0.007256
ENSG00000125247.15	0.0027	0.2354	0.00407	0.3079	0.01777	0.9903	0.003993	0.5099	0.002513	0.4582	0.004097	0.2835	0.01777	0.9903	0.0045	0.663
ENSG00000125249.7	0.03833	0.01107	0.01114	0.4952	0.1085	0.2748	0.03276	0.04309	0.04122	0.03203	0.01305	0.5601	0.1085	0.2748	0.03846	0.1007
ENSG00000125257.16	0.01225	0.08722	0.01727	0.001111	0.009032	0.3658	0.01381	0.00226	0.01232	0.1251	0.01739	0.002138	0.009032	0.3658	0.01367	0.005173
ENSG00000125266.8	0.002216	0.295	0.009263	0.1947	0.009487	0.6985	0.005045	0.3765	0.001656	0.4281	0.00788	0.2629	0.009487	0.6985	0.004451	0.5328
ENSG00000125304.10	0.06481	0.001184	0.04684	0.0003514	0.07866	0.5478	0.05936	3.038e-05	0.06483	0.0009219	0.05118	0.001086	0.07866	0.5478	0.06169	6.545e-05
ENSG00000125347.14	0.04838	9.173e-05	0.03187	0.0002838	0.0556	0.1833	0.04307	9.724e-07	0.04623	0.0003207	0.03337	0.0001793	0.0556	0.1833	0.04292	1.983e-06
ENSG00000125351.11	0.01477	0.4042	0.003006	0.8184	0.02983	0.9601	0.01153	0.8908	0.01325	0.4439	0.003376	0.7006	0.02983	0.9601	0.01161	0.8776
ENSG00000125352.6	0.003051	0.7264	0.01709	0.06221	0.02506	0.5204	0.009095	0.2771	0.003511	0.8655	0.01989	0.05272	0.02506	0.5204	0.01095	0.2786
ENSG00000125354.23	0.3683	8.876e-05	0.328	0.1088	0.2753	0.7793	0.3493	0.0006198	0.3695	5.554e-05	0.333	0.1013	0.2753	0.7793	0.3484	0.0003921
ENSG00000125355.15	0.02206	0.5861	0.0129	0.7685	0.05341	0.1079	0.0206	0.4177	0.02211	0.6914	0.0115	0.7113	0.05341	0.1079	0.02165	0.4375
ENSG00000125356.7	0.007938	0.8856	0.01733	0.001388	0.03925	0.7824	0.01288	0.03085	0.007898	0.793	0.02241	0.0003823	0.03925	0.7824	0.01567	0.01048
ENSG00000125375.15	0.01078	0.005982	0.03189	6.903e-05	0.01341	0.5457	0.01821	3.007e-05	0.009131	0.02035	0.03185	0.001004	0.01341	0.5457	0.01699	0.0008633
ENSG00000125384.7	0.0806	0.1878	0.07493	0.02341	0.05823	0.3174	0.07743	0.04072	0.08282	0.2002	0.07373	0.1005	0.05823	0.3174	0.07747	0.1202
ENSG00000125386.15	0.01359	0.5165	0.01882	0.08728	0.0205	0.9843	0.01577	0.3979	0.01351	0.7463	0.01688	0.1712	0.0205	0.9843	0.01529	0.6569
ENSG00000125388.20	0.005319	0.837	0.008639	0.3208	0.02614	0.3283	0.007598	0.5622	0.005087	0.787	0.01124	0.2457	0.02614	0.3283	0.00913	0.4797
ENSG00000125430.9	0.04013	0.07118	0.02606	0.9491	0.02169	0.6136	0.03427	0.3834	0.04504	0.08709	0.02913	0.8999	0.02169	0.6136	0.03757	0.4155
ENSG00000125434.11	0.008286	0.4436	0.01718	0.2131	0.01794	0.4386	0.01188	0.3834	0.008938	0.3078	0.01482	0.3731	0.01794	0.4386	0.01173	0.4258
ENSG00000125445.11	0.006047	0.01231	0.005414	0.7589	0.0199	0.5785	0.006582	0.1073	0.004853	0.04514	0.006182	0.6543	0.0199	0.5785	0.006737	0.2281
ENSG00000125447.17	0.0181	0.4183	0.02602	0.06803	0.03145	0.9357	0.02156	0.2982	0.01736	0.5997	0.02474	0.09049	0.03145	0.9357	0.02114	0.4276
ENSG00000125449.7	0.02043	0.0996	0.007387	0.988	0.02656	0.557	0.01626	0.4451	0.02182	0.2156	0.008662	0.8049	0.02656	0.557	0.01796	0.5864
ENSG00000125450.11	0.005978	0.0747	0.01589	0.2266	0.01916	0.9649	0.01012	0.2218	0.006389	0.05795	0.01405	0.343	0.01916	0.9649	0.01013	0.2449
ENSG00000125454.12	0.003075	0.1836	0.003245	0.2072	0.0005631	0.8891	0.002997	0.3423	0.003128	0.1434	0.002895	0.3486	0.0005631	0.8891	0.002805	0.3983
ENSG00000125457.14	0.007536	0.809	0.008786	0.4589	0.01246	0.81	0.008236	0.8792	0.01094	0.723	0.008464	0.303	0.01246	0.81	0.01027	0.7496
ENSG00000125458.7	0.006831	0.1439	0.0004037	0.8028	0.02773	0.1248	0.005748	0.2051	0.007511	0.1389	0.0002396	0.7544	0.02773	0.1248	0.007073	0.1928
ENSG00000125459.16	0.02767	0.0003834	0.01539	0.006517	0.00716	0.5151	0.02232	0.0001371	0.0302	0.0002721	0.01728	0.008005	0.00716	0.5151	0.02375	0.0001218
ENSG00000125462.18	0.01212	0.6933	0.01667	0.336	0.03166	0.5581	0.01475	0.6658	0.009326	0.9318	0.01728	0.4415	0.03166	0.5581	0.01408	0.816
ENSG00000125482.13	0.008821	0.05577	0.012	0.07533	0.01263	0.6138	0.01013	0.06375	0.009091	0.02489	0.00997	0.1667	0.01263	0.6138	0.009719	0.06317
ENSG00000125484.12	0.02035	0.001956	0.04235	3.252e-06	0.06272	0.3537	0.03025	4.931e-07	0.01838	0.007469	0.04275	1.433e-06	0.06272	0.3537	0.03064	7.889e-07
ENSG00000125485.17	0.1081	0.0001073	0.04036	0.0236	0.08055	0.6824	0.08324	0.0001768	0.1097	0.0003742	0.04738	0.00643	0.08055	0.6824	0.08645	0.0001692
ENSG00000125498.20	0.01102	0.2961	0.03729	0.853	0.03191	0.9139	0.02123	0.8173	0.01302	0.2953	0.04157	0.9683	0.03191	0.9139	0.0242	0.8474
ENSG00000125503.13	0.02129	0.5726	0.01035	0.07326	0.05119	0.695	0.01914	0.3144	0.02153	0.8966	0.008312	0.1169	0.05119	0.695	0.02005	0.5135
ENSG00000125505.17	0.03174	0.0003331	0.007012	0.7461	0.01034	0.7204	0.02204	0.008388	0.02901	0.001978	0.006731	0.8989	0.01034	0.7204	0.01991	0.03822
ENSG00000125510.18	0.02712	0.002026	0.01128	0.7062	0.01921	0.2277	0.02122	0.01344	0.02657	0.004574	0.01244	0.9981	0.01921	0.2277	0.02123	0.03271
ENSG00000125520.14	0.002794	0.1648	0.002151	0.3267	0.01414	0.5855	0.003189	0.3288	0.003548	0.1019	0.00165	0.5816	0.01414	0.5855	0.003945	0.3473
ENSG00000125531.7	0.0003636	0.9619	0.001317	0.9195	0.04275	0.3061	0.002998	0.8556	0.0006135	0.6365	0.001432	0.8655	0.04275	0.3061	0.004937	0.7359
ENSG00000125534.10	0.003861	0.5964	0.01581	0.03581	0.01299	0.3293	0.008484	0.1283	0.004577	0.5898	0.01792	0.113	0.01299	0.3293	0.009763	0.2657
ENSG00000125538.12	0.02506	2.451e-07	0.02397	0.001673	0.03279	0.5324	0.0251	5.909e-08	0.02516	5.224e-07	0.02537	0.001345	0.03279	0.5324	0.02597	9.661e-08
ENSG00000125551.19	0.005633	0.2482	0.01258	0.7021	0.03692	0.4177	0.009732	0.5134	0.004267	0.2769	0.01743	0.4258	0.03692	0.4177	0.01172	0.4208
ENSG00000125611.15	0.01027	0.1088	0.03186	0.09255	0.03436	0.8459	0.01904	0.1458	0.009125	0.1525	0.03241	0.2371	0.03436	0.8459	0.01919	0.3232
ENSG00000125618.17	0.02619	0.7785	0.02636	0.5058	0.02114	0.337	0.02598	0.6713	0.02676	0.8146	0.02714	0.5198	0.02114	0.337	0.02634	0.691
ENSG00000125629.15	0.008172	0.8424	0.009943	0.2039	0.01575	0.5443	0.009196	0.5777	0.008145	0.9611	0.008058	0.3159	0.01575	0.5443	0.008848	0.7306
ENSG00000125630.16	0.08473	0.001689	0.04707	0.02693	0.1116	0.534	0.07319	0.001653	0.0849	0.003525	0.0539	0.009717	0.1116	0.534	0.07731	0.001306
ENSG00000125633.11	0.01255	0.0163	0.007679	0.9166	0.0383	0.1121	0.01227	0.04661	0.01329	0.009089	0.007903	0.8726	0.0383	0.1121	0.01393	0.02908
ENSG00000125637.16	0.0295	0.01029	0.0113	0.678	0.0186	0.7396	0.02263	0.1039	0.02741	0.02877	0.009058	0.7733	0.0186	0.7396	0.02054	0.2228
ENSG00000125648.15	0.03369	0.01687	0.02479	0.527	0.008081	0.8675	0.02922	0.1365	0.03898	0.006038	0.02572	0.4337	0.008081	0.8675	0.03166	0.05819
ENSG00000125650.4	0.002298	0.4161	0.001768	0.8248	0.04086	0.9735	0.004212	0.9011	0.002049	0.6316	0.001926	0.9057	0.04086	0.9735	0.005744	0.9783
ENSG00000125651.14	0.003634	0.7218	0.02301	0.9718	0.1134	0.7518	0.0163	0.9728	0.002731	0.7503	0.02485	0.9077	0.1134	0.7518	0.02064	0.9695
ENSG00000125652.8	0.001268	0.4246	0.01931	0.084	0.02938	0.612	0.009027	0.265	0.001385	0.3295	0.02048	0.03938	0.02938	0.612	0.01034	0.1392
ENSG00000125656.11	0.006787	0.499	0.03762	0.1147	0.04874	0.6413	0.01972	0.3585	0.00485	0.8382	0.03882	0.1061	0.04874	0.6413	0.02021	0.4544
ENSG00000125657.5	0.01099	0.6631	0.01872	0.8408	0.08429	0.5944	0.01764	0.8995	0.01242	0.3657	0.01539	0.8698	0.08429	0.5944	0.02031	0.7663
ENSG00000125676.20	0.02567	0.07812	0.01547	0.4331	0.0007134	0.9589	0.02079	0.3343	0.02451	0.1237	0.01515	0.7221	0.0007134	0.9589	0.01915	0.5549
ENSG00000125686.12	0.03492	0.4768	0.01963	0.04729	0.09675	0.3707	0.03301	0.144	0.03234	0.4512	0.01821	0.04037	0.09675	0.3707	0.03391	0.1249
ENSG00000125691.13	0.005606	0.01529	0.003764	0.4535	0.04491	0.7778	0.007108	0.1071	0.006214	0.0153	0.00357	0.3194	0.04491	0.7778	0.009072	0.08402
ENSG00000125703.15	0.01158	0.4493	0.01141	0.5426	0.009641	0.6752	0.01142	0.7295	0.00988	0.6156	0.01066	0.6831	0.009641	0.6752	0.01011	0.8664
ENSG00000125726.11	0.02846	0.1122	0.03927	0.3419	0.0787	0.8729	0.03493	0.3404	0.03108	0.1328	0.04394	0.2984	0.0787	0.8729	0.03988	0.3467
ENSG00000125730.17	0.007093	0.743	0.03143	0.0009518	0.03168	0.7539	0.01683	0.01969	0.008565	0.5649	0.02944	0.002007	0.03168	0.7539	0.01763	0.02823
ENSG00000125731.13	0.02649	0.005	0.01287	0.01439	0.003067	0.694	0.02051	0.002993	0.0293	0.003649	0.01171	0.03048	0.003067	0.694	0.02101	0.004269
ENSG00000125733.18	0.007196	0.3288	0.01354	0.003269	0.1547	0.3314	0.01741	0.01441	0.005906	0.2512	0.0158	0.002784	0.1547	0.3314	0.02347	0.01029
ENSG00000125734.15	0.02229	0.00177	0.002149	0.7563	0.02365	0.7223	0.01541	0.03097	0.02085	0.004056	0.00219	0.6641	0.02365	0.7223	0.015	0.05199
ENSG00000125735.10	0.08291	4.644e-11	0.01318	0.006958	0.003082	0.9661	0.05449	1.387e-10	0.07651	3.663e-09	0.01498	0.009988	0.003082	0.9661	0.04927	1.112e-08
ENSG00000125740.14	0.003197	0.8476	0.01361	0.0845	0.01795	0.4252	0.007593	0.3224	0.003514	0.9859	0.01313	0.1599	0.01795	0.4252	0.008057	0.493
ENSG00000125741.4	0.01119	0.4453	0.008775	0.01693	0.01538	0.5207	0.01058	0.08594	0.01375	0.4211	0.008285	0.02735	0.01538	0.5207	0.01212	0.1152
ENSG00000125743.10	0.0067	0.01613	0.003669	0.1813	0.03067	0.9336	0.006957	0.06642	0.006329	0.02477	0.005764	0.09489	0.03067	0.9336	0.008486	0.05674
ENSG00000125744.12	0.02325	6.392e-05	0.0141	0.8925	0.04138	0.8319	0.02107	0.002872	0.02152	0.0001338	0.01235	0.7145	0.04138	0.8319	0.02042	0.004374
ENSG00000125746.16	0.001572	0.3554	0.01953	0.001175	0.04169	0.7863	0.009954	0.01352	0.002163	0.3836	0.02468	0.0007752	0.04169	0.7863	0.01335	0.01036
ENSG00000125753.14	0.04415	8.435e-09	0.003465	0.2324	0.03986	0.5458	0.02987	2.514e-07	0.04249	1.086e-07	0.003907	0.215	0.03986	0.5458	0.02958	2.35e-06
ENSG00000125755.19	0.007619	0.1852	0.0153	0.004982	0.01194	0.7491	0.0105	0.02403	0.009149	0.1056	0.01328	0.01165	0.01194	0.7491	0.01077	0.02987
ENSG00000125772.14	0.03696	5.206e-05	0.007738	0.05068	0.02827	0.7913	0.0264	0.000208	0.03768	8.281e-05	0.006951	0.1477	0.02827	0.7913	0.0267	0.0007663
ENSG00000125775.15	0.00427	0.796	0.002887	0.5183	0.05016	0.8359	0.006288	0.9075	0.003775	0.7527	0.002899	0.6287	0.05016	0.8359	0.007952	0.9326
ENSG00000125779.22	0.02216	0.002442	0.008995	0.319	0.04211	0.1638	0.0187	0.006401	0.02378	0.003716	0.009726	0.1726	0.04211	0.1638	0.02093	0.005476
ENSG00000125780.12	0.0291	2.651e-07	0.00891	0.02467	0.004087	0.7865	0.02077	1.04e-06	0.02771	3.036e-06	0.00906	0.03847	0.004087	0.7865	0.01932	1.364e-05
ENSG00000125804.14	0.02256	0.007724	0.02718	0.7563	0.05476	0.1901	0.0259	0.03436	0.01867	0.01661	0.02409	0.7747	0.05476	0.1901	0.02392	0.06139
ENSG00000125810.10	0.0574	1.934e-06	0.007535	0.7369	0.03596	0.5735	0.03901	9.258e-05	0.05964	9.432e-06	0.007592	0.8553	0.03596	0.5735	0.0403	0.0004105
ENSG00000125812.16	0.0122	0.0463	0.002934	0.1829	0.01193	0.3819	0.008985	0.07495	0.01423	0.0476	0.002188	0.3142	0.01193	0.3819	0.01006	0.1114
ENSG00000125814.17	0.0109	0.06522	0.008823	0.2189	0.08109	0.08278	0.014	0.03599	0.01097	0.1512	0.008051	0.1937	0.08109	0.08278	0.01676	0.061
ENSG00000125817.8	0.0006677	0.626	0.0196	0.7072	0.05675	0.929	0.01025	0.939	0.0007274	0.719	0.02585	0.8317	0.05675	0.929	0.01436	0.9781
ENSG00000125818.18	0.007305	0.726	0.01269	0.005748	0.02493	0.2909	0.01012	0.03672	0.008668	0.9491	0.01264	0.0224	0.02493	0.2909	0.01154	0.1176
ENSG00000125821.12	0.04166	0.0191	0.02801	0.04953	0.0295	0.5915	0.03629	0.02044	0.04096	0.01271	0.02241	0.1052	0.0295	0.5915	0.03378	0.02662
ENSG00000125826.20	0.01254	0.03826	0.00257	0.4633	0.04902	0.209	0.01108	0.08249	0.01078	0.09804	0.003636	0.3261	0.04902	0.209	0.01212	0.1239
ENSG00000125827.9	0.05941	7.825e-10	0.02582	0.002235	0.01201	0.635	0.04523	4.524e-10	0.06018	1.967e-09	0.02432	0.007911	0.01201	0.635	0.04379	3.432e-09
ENSG00000125834.13	0.01335	0.006456	0.006866	0.962	0.003327	0.9506	0.01057	0.1139	0.01112	0.01841	0.007577	0.907	0.003327	0.9506	0.00921	0.2179
ENSG00000125835.18	0.004549	0.8463	0.001443	0.4098	0.009614	0.9294	0.003752	0.8939	0.005771	0.6082	0.001511	0.4416	0.009614	0.9294	0.004744	0.8364
ENSG00000125843.11	0.005127	0.09141	0.008267	0.0754	0.03341	0.7225	0.007749	0.1014	0.006883	0.05849	0.008007	0.1002	0.03341	0.7225	0.009804	0.09056
ENSG00000125844.16	0.02157	0.2405	0.004913	0.152	0.004238	0.9037	0.01487	0.3378	0.02178	0.4408	0.004752	0.1238	0.004238	0.9037	0.01451	0.4211
ENSG00000125845.7	0.006303	0.0481	0.004519	0.9714	0.01379	0.7887	0.006094	0.3593	0.004755	0.1206	0.00387	0.9366	0.01379	0.7887	0.005335	0.5651
ENSG00000125846.15	0.02182	0.0004049	0.01456	0.5767	0.03219	0.7974	0.01987	0.008652	0.02262	0.001282	0.0144	0.8451	0.03219	0.7974	0.02085	0.02846
ENSG00000125863.20	0.001694	0.9781	0.007993	0.03686	0.05667	0.9368	0.006859	0.3421	0.00183	0.7682	0.005172	0.1043	0.05667	0.9368	0.008204	0.5211
ENSG00000125864.14	0.06377	0.238	0.02584	0.8467	0.05097	0.4711	0.04998	0.5817	0.06468	0.3325	0.02476	0.8938	0.05097	0.4711	0.05027	0.6858
ENSG00000125868.16	0.03362	0.2045	0.01313	0.04229	0.05432	0.09724	0.02767	0.02788	0.03653	0.3177	0.01325	0.1047	0.05432	0.09724	0.03061	0.07496
ENSG00000125869.10	0.001965	0.5452	0.01882	0.000811	0.03315	0.6122	0.00948	0.01163	0.002521	0.4638	0.02003	0.0005173	0.03315	0.6122	0.01121	0.007164
ENSG00000125870.11	0.005265	0.7001	0.01791	0.006978	0.01466	0.8014	0.01014	0.08576	0.005546	0.811	0.01879	0.008587	0.01466	0.8014	0.01077	0.1096
ENSG00000125871.14	0.009734	0.4129	0.01463	0.09326	0.02511	0.6242	0.01226	0.2807	0.01177	0.6114	0.01157	0.2035	0.02511	0.6242	0.01299	0.5297
ENSG00000125875.14	0.01273	0.01624	0.008067	0.3909	0.03563	0.3285	0.01237	0.05467	0.01353	0.02454	0.007251	0.5743	0.03563	0.3285	0.0136	0.09639
ENSG00000125877.13	0.007537	0.02853	0.009128	0.8255	0.09231	0.8655	0.0127	0.2542	0.00793	0.06108	0.009986	0.9777	0.09231	0.8655	0.01673	0.4316
ENSG00000125885.13	0.02199	0.07707	0.006024	0.09955	0.02712	0.3484	0.01676	0.06542	0.02115	0.07706	0.008821	0.06098	0.02712	0.3484	0.01768	0.04583
ENSG00000125898.13	0.01131	0.8489	0.01415	0.05399	0.01518	0.5343	0.0125	0.2838	0.0132	0.6779	0.0141	0.08672	0.01518	0.5343	0.01368	0.3282
ENSG00000125900.13	0.06101	0.004097	0.02757	0.1946	0.01557	0.3696	0.04699	0.01243	0.06309	0.01061	0.02975	0.1304	0.01557	0.3696	0.04759	0.01906
ENSG00000125901.6	0.0155	0.1053	0.05374	0.1532	0.04455	0.5704	0.03028	0.1534	0.01433	0.1235	0.05947	0.1311	0.04455	0.5704	0.03204	0.1539
ENSG00000125910.6	0.01088	0.01114	0.01237	0.03448	0.04229	0.4874	0.01311	0.008688	0.008804	0.04789	0.01193	0.04846	0.04229	0.4874	0.01305	0.03484
ENSG00000125912.11	0.01976	0.4319	0.01031	0.02858	0.01446	0.963	0.01621	0.1813	0.0199	0.8427	0.009091	0.04484	0.01446	0.963	0.01583	0.3567
ENSG00000125944.20	0.02905	0.1492	0.0177	0.6267	0.01788	0.523	0.02452	0.4191	0.02825	0.3258	0.01765	0.8366	0.01788	0.523	0.02378	0.6908
ENSG00000125945.15	0.001276	0.5152	0.01201	0.04936	0.004369	0.7623	0.00515	0.2465	0.001796	0.6408	0.009595	0.14	0.004369	0.7623	0.004601	0.4978
ENSG00000125952.20	0.01192	0.000703	0.005908	0.4184	0.05262	0.7804	0.01206	0.01021	0.01275	0.00103	0.008154	0.6745	0.05262	0.7804	0.01508	0.01995
ENSG00000125954.12	0.009958	0.0009272	0.003664	0.2089	0.01254	0.3271	0.007925	0.003635	0.01296	0.0004254	0.002808	0.3354	0.01254	0.3271	0.009593	0.002833
ENSG00000125962.14	0.01946	0.1982	0.01512	0.9495	0.02307	0.7941	0.01816	0.7035	0.01948	0.243	0.01555	0.8175	0.02307	0.7941	0.01854	0.7181
ENSG00000125967.16	0.001823	0.1525	0.008467	0.1325	0.08273	0.5604	0.008518	0.1757	0.00295	0.08111	0.008997	0.1719	0.08273	0.5604	0.01261	0.1377
ENSG00000125970.12	0.03651	0.01295	0.01181	0.5212	0.007008	0.5199	0.02637	0.07939	0.03436	0.04852	0.01228	0.6697	0.007008	0.5199	0.02449	0.2265
ENSG00000125971.16	0.0008944	0.3707	0.006574	0.9808	0.1099	0.9523	0.008782	0.9082	0.0007268	0.395	0.007824	0.4235	0.1099	0.9523	0.01356	0.7208
ENSG00000125977.7	0.001109	0.8824	0.01962	0.02269	0.01355	0.9895	0.008177	0.2498	0.00119	0.9	0.0182	0.04705	0.01355	0.9895	0.007957	0.3857
ENSG00000125991.19	0.005567	0.6679	0.01576	0.05144	0.06328	0.2184	0.01223	0.134	0.005594	0.7619	0.0164	0.05363	0.06328	0.2184	0.01469	0.1504
ENSG00000125995.16	0.00706	0.3133	0.005471	0.3555	0.04942	0.4893	0.008815	0.4437	0.008507	0.4738	0.007985	0.1735	0.04942	0.4893	0.01227	0.3771
ENSG00000126001.16	0.01608	0.002789	0.009905	0.0117	0.00567	0.5874	0.01338	0.001358	0.01713	0.002658	0.01316	0.006433	0.00567	0.5874	0.01472	0.0007907
ENSG00000126003.7	0.01171	0.8331	0.03534	0.03527	0.01171	0.4384	0.01987	0.1909	0.01417	0.6357	0.03296	0.08236	0.01171	0.4384	0.02009	0.2731
ENSG00000126005.17	0.02325	0.6867	0.0323	0.2155	0.05475	0.9455	0.02809	0.6857	0.02213	0.849	0.03395	0.3542	0.05475	0.9455	0.02915	0.8668
ENSG00000126012.11	0.5018	0.1797	0.4805	0.2195	0.5257	0.8071	0.4958	0.3308	0.5047	0.3014	0.4787	0.2556	0.5257	0.8071	0.4982	0.4748
ENSG00000126016.15	0.01773	0.01513	0.02455	0.0218	0.06013	0.1618	0.02239	0.003163	0.02181	0.006812	0.02869	0.02829	0.06013	0.1618	0.02775	0.002034
ENSG00000126062.4	0.02274	0.07507	0.003968	0.8965	0.05629	0.9008	0.01808	0.4687	0.02344	0.1677	0.004319	0.6462	0.05629	0.9008	0.02033	0.5889
ENSG00000126067.12	0.01525	0.4024	0.02201	0.459	0.05581	0.1731	0.01979	0.3315	0.01684	0.7375	0.02004	0.3115	0.05581	0.1731	0.02164	0.3748
ENSG00000126070.20	0.002959	0.3846	0.005074	0.07884	0.09183	0.5967	0.008523	0.2363	0.003061	0.3912	0.002773	0.2049	0.09183	0.5967	0.01151	0.4143
ENSG00000126088.14	0.00568	0.087	0.009802	0.698	0.03314	0.9336	0.008597	0.4529	0.004876	0.199	0.008689	0.9742	0.03314	0.9336	0.008847	0.7548
ENSG00000126091.20	0.01671	0.1998	0.01445	0.002559	0.02876	0.4183	0.01659	0.009657	0.01865	0.1593	0.01435	0.00406	0.02876	0.4183	0.01821	0.01162
ENSG00000126106.14	0.001027	0.5926	0.01266	0.1614	0.09636	0.4498	0.01023	0.3912	0.0005508	0.8659	0.01431	0.2328	0.09636	0.4498	0.01428	0.5695
ENSG00000126107.15	0.02959	0.191	0.02766	0.001525	0.03133	0.3526	0.02902	0.005376	0.03174	0.1981	0.0288	0.004879	0.03133	0.3526	0.03074	0.01393
ENSG00000126214.21	0.006814	0.2635	0.006655	0.4237	0.02117	0.6975	0.00754	0.5304	0.007469	0.4642	0.006356	0.4271	0.02117	0.6975	0.008423	0.6825
ENSG00000126215.14	0.00561	0.1062	0.009484	0.02991	0.02028	0.5656	0.007746	0.04906	0.00643	0.06892	0.008624	0.05541	0.02028	0.5656	0.008483	0.0561
ENSG00000126216.15	0.02604	0.02275	0.04286	0.3783	0.05165	0.7708	0.03324	0.1233	0.026	0.02711	0.03896	0.4541	0.05165	0.7708	0.03272	0.1566
ENSG00000126217.21	0.04432	0.1237	0.02206	0.01051	0.07501	0.5254	0.0383	0.0238	0.05059	0.05393	0.0224	0.01565	0.07501	0.5254	0.0437	0.01709
ENSG00000126226.22	0.06956	0.0003701	0.06123	0.5663	0.02198	0.3825	0.0641	0.004402	0.07155	0.001812	0.06752	0.6642	0.02198	0.3825	0.06546	0.01759
ENSG00000126243.9	0.003345	0.3801	0.002572	0.1997	0.02237	0.3439	0.004113	0.2948	0.004366	0.2204	0.002126	0.2578	0.02237	0.3439	0.005365	0.2477
ENSG00000126246.10	0.02538	0.05583	0.007689	0.9453	0.07095	0.674	0.02175	0.3522	0.02342	0.1358	0.007753	0.6729	0.07095	0.674	0.02286	0.4726
ENSG00000126247.11	0.05372	0.9057	0.06508	0.01137	0.01659	0.6596	0.05562	0.1253	0.05791	0.9028	0.06755	0.009717	0.01659	0.6596	0.05709	0.1124
ENSG00000126249.8	0.04264	0.001649	0.04318	0.1319	0.04353	0.5051	0.04288	0.005674	0.0398	0.008786	0.04371	0.06259	0.04353	0.5051	0.04144	0.01186
ENSG00000126254.12	0.0147	0.4884	0.01527	0.02814	0.004065	0.6541	0.01432	0.1511	0.01705	0.6995	0.0123	0.06841	0.004065	0.6541	0.01424	0.3275
ENSG00000126261.13	0.02385	0.00551	0.02287	0.4773	0.003333	0.6251	0.02239	0.04597	0.0214	0.01316	0.02184	0.6049	0.003333	0.6251	0.0198	0.1014
ENSG00000126262.4	0.02193	1.312e-06	0.009119	0.07083	0.09944	0.1674	0.02172	2.81e-06	0.0187	1.173e-05	0.0104	0.0449	0.09944	0.1674	0.02375	1.315e-05
ENSG00000126264.10	0.003603	0.6919	0.01355	0.1414	0.0328	0.5143	0.008625	0.4255	0.004802	0.6048	0.01685	0.04156	0.0328	0.5143	0.01145	0.1914
ENSG00000126267.11	0.01513	0.7956	0.01722	0.08654	0.01269	0.8995	0.01572	0.4738	0.01435	0.6911	0.02802	0.01316	0.01269	0.8995	0.01867	0.142
ENSG00000126351.12	0.004311	0.4151	0.006018	0.09778	0.002938	0.9167	0.004826	0.3612	0.003804	0.5887	0.005862	0.1355	0.002938	0.9167	0.004395	0.5146
ENSG00000126353.3	0.1871	0.0007123	0.1827	0.1139	0.1426	0.6271	0.1832	0.003041	0.1905	0.0008457	0.175	0.1876	0.1426	0.6271	0.1808	0.00524
ENSG00000126368.6	0.01236	0.005377	0.01	0.01786	0.00225	0.7207	0.011	0.003908	0.01389	0.00863	0.009834	0.02553	0.00225	0.7207	0.01144	0.007624
ENSG00000126391.14	0.01727	0.01104	0.006248	0.6782	0.0005565	0.8635	0.01256	0.1212	0.01721	0.03211	0.005351	0.7934	0.0005565	0.8635	0.01172	0.2662
ENSG00000126432.14	0.01976	0.1099	0.0264	0.6713	0.01484	0.8097	0.02179	0.4653	0.02001	0.1039	0.03416	0.2728	0.01484	0.8097	0.02415	0.2731
ENSG00000126453.9	0.006513	0.08093	0.005678	0.7955	0.03308	0.7741	0.007669	0.4234	0.007416	0.09139	0.005312	0.9015	0.03308	0.7741	0.009196	0.4809
ENSG00000126456.16	0.01194	0.4883	0.02561	8.083e-05	0.01727	0.4012	0.01695	0.001158	0.01267	0.5172	0.02252	0.000531	0.01727	0.4012	0.01634	0.00569
ENSG00000126457.21	0.01811	0.002772	0.02156	0.0002791	0.007131	0.8576	0.0187	7.723e-05	0.0198	0.001529	0.02298	0.0003602	0.007131	0.8576	0.01962	5.746e-05
ENSG00000126458.4	0.007275	0.4298	0.01615	0.8724	0.0228	0.8225	0.01118	0.8846	0.008421	0.2947	0.01821	0.595	0.0228	0.8225	0.01301	0.6939
ENSG00000126460.11	0.00114	0.4455	0.0005741	0.794	0.09904	0.1467	0.006269	0.4325	0.001123	0.3426	0.0007227	0.9456	0.09904	0.1467	0.01042	0.4129
ENSG00000126461.15	0.01516	0.8412	0.01494	0.03265	0.02312	0.649	0.01552	0.2341	0.01565	0.6066	0.01318	0.06263	0.02312	0.649	0.01556	0.285
ENSG00000126464.14	0.009828	0.06875	0.01298	0.009333	0.01464	0.5811	0.01118	0.01494	0.01124	0.036	0.01152	0.01921	0.01464	0.5811	0.01166	0.01583
ENSG00000126467.11	0.007331	0.633	0.004181	0.09741	0.03874	0.8707	0.007951	0.4403	0.006467	0.867	0.004175	0.1144	0.03874	0.8707	0.008822	0.557
ENSG00000126522.17	0.06218	0.0334	0.03876	0.8918	0.02163	0.559	0.05189	0.2245	0.06267	0.08294	0.03598	0.6082	0.02163	0.559	0.04997	0.3084
ENSG00000126524.10	0.02247	0.06906	0.04171	0.07348	0.01727	0.7626	0.02883	0.08506	0.02104	0.09382	0.04263	0.1159	0.01727	0.7626	0.02776	0.1432
ENSG00000126561.16	0.01392	0.001348	0.01118	0.03002	0.04075	0.9444	0.01444	0.002405	0.01362	0.005279	0.01126	0.02955	0.04075	0.9444	0.01546	0.007182
ENSG00000126581.13	0.03072	0.01987	0.01037	0.6343	0.005569	0.7218	0.02232	0.1523	0.03382	0.0139	0.01286	0.6399	0.005569	0.7218	0.02423	0.1206
ENSG00000126602.11	0.09063	7.919e-07	0.05186	0.05846	0.08345	0.5592	0.07685	4.428e-06	0.09088	6.979e-07	0.05589	0.07616	0.08345	0.5592	0.07869	5.008e-06
ENSG00000126653.18	0.00085	0.9745	0.003261	0.3468	0.04981	0.5827	0.004345	0.7769	0.0009387	0.9668	0.004629	0.2018	0.04981	0.5827	0.006852	0.6296
ENSG00000126698.11	0.00428	0.5445	0.01181	0.02442	0.008544	0.8954	0.00711	0.1815	0.004848	0.9343	0.01287	0.02626	0.008544	0.8954	0.007833	0.266
ENSG00000126705.15	0.01052	0.1942	0.01426	0.01006	0.002785	0.9389	0.01139	0.04982	0.01245	0.113	0.01317	0.01694	0.002785	0.9389	0.01175	0.04907
ENSG00000126709.15	0.0172	0.3567	0.02285	0.01204	0.133	0.01057	0.02544	0.002768	0.01542	0.2236	0.02934	0.004463	0.133	0.01057	0.0313	0.0008238
ENSG00000126746.17	0.01561	0.03136	0.02401	0.06207	0.02678	0.513	0.01912	0.03174	0.01572	0.08286	0.02181	0.1246	0.02678	0.513	0.01878	0.1058
ENSG00000126749.16	0.06827	0.0001844	0.04758	0.4845	0.01083	0.7384	0.058	0.003758	0.06896	0.0006232	0.04908	0.5591	0.01083	0.7384	0.05685	0.01117
ENSG00000126756.12	0.008465	0.2992	0.0106	0.2461	0.02649	0.5921	0.01018	0.3941	0.008411	0.3984	0.0117	0.1504	0.02649	0.5921	0.01123	0.3518
ENSG00000126759.13	0.04634	5.567e-05	0.002957	0.2605	0.05016	0.08762	0.03157	0.0001356	0.04588	0.000282	0.003638	0.2958	0.05016	0.08762	0.03244	0.000605
ENSG00000126767.18	0.002647	0.7909	0.004666	0.1074	0.02578	0.5484	0.004602	0.4084	0.004163	0.8853	0.004343	0.1119	0.02578	0.5484	0.006303	0.443
ENSG00000126768.12	0.02178	0.1669	0.02674	0.0001063	0.03499	0.3435	0.02421	0.0005188	0.02023	0.1701	0.0332	2.182e-05	0.03499	0.3435	0.0259	0.000136
ENSG00000126773.13	0.001402	0.6523	0.004649	0.1227	0.02311	0.622	0.003704	0.4232	0.001747	0.9308	0.002787	0.2939	0.02311	0.622	0.004144	0.7383
ENSG00000126775.9	0.02475	2.011e-05	0.006928	0.129	0.07084	0.4861	0.0211	0.0001347	0.02125	0.0001573	0.006016	0.1126	0.07084	0.4861	0.02103	0.0006949
ENSG00000126777.18	0.01524	0.07941	0.01328	0.3599	0.009498	0.9339	0.01425	0.2986	0.01402	0.1012	0.01279	0.5844	0.009498	0.9339	0.01318	0.4469
ENSG00000126787.13	0.0001551	0.8706	0.004128	0.9483	0.02222	0.2751	0.002727	0.8133	4.348e-05	0.8799	0.003543	0.7615	0.02222	0.2751	0.003325	0.7596
ENSG00000126790.12	0.01533	0.003443	0.006488	0.4391	0.01077	0.3404	0.01203	0.01916	0.01544	0.004987	0.008719	0.302	0.01077	0.3404	0.01278	0.01911
ENSG00000126803.9	0.01053	0.0558	0.006419	0.4626	0.01247	0.6836	0.009215	0.2327	0.007938	0.1	0.006508	0.4774	0.01247	0.6836	0.007906	0.3355
ENSG00000126804.13	0.01398	0.09996	0.02138	0.1291	0.02631	0.5717	0.01721	0.1325	0.01264	0.1503	0.01884	0.2743	0.02631	0.5717	0.01599	0.2774
ENSG00000126814.7	0.02488	0.00199	0.016	0.3374	0.0002042	0.8893	0.02047	0.02148	0.02486	0.008345	0.01904	0.3028	0.0002042	0.8893	0.02058	0.05773
ENSG00000126821.8	0.007208	0.3452	0.005931	0.1465	0.02849	0.4983	0.007925	0.2887	0.007602	0.4834	0.005705	0.1643	0.02849	0.4983	0.008991	0.3737
ENSG00000126822.17	0.06001	5.626e-06	0.02118	0.9398	0.04459	0.623	0.04576	0.0003073	0.05479	8.833e-05	0.02144	0.9775	0.04459	0.623	0.04288	0.003182
ENSG00000126858.18	0.01966	0.008766	0.02075	0.0003618	0.01432	0.4583	0.01974	0.0001523	0.0219	0.01163	0.02132	0.0005649	0.01432	0.4583	0.02098	0.0002845
ENSG00000126860.11	0.005917	0.9747	0.006581	0.2675	0.03931	0.7646	0.007962	0.78	0.007467	0.946	0.00524	0.2959	0.03931	0.7646	0.009802	0.7983
ENSG00000126861.5	0.01767	0.001131	0.01636	0.002276	0.01654	0.6637	0.01715	0.000175	0.01465	0.006868	0.01342	0.009442	0.01654	0.6637	0.01443	0.002651
ENSG00000126870.16	0.02129	0.02233	0.003735	0.1326	0.07153	0.7679	0.01796	0.05824	0.0186	0.06738	0.004359	0.1324	0.07153	0.7679	0.01903	0.1261
ENSG00000126882.13	0.008355	0.3459	0.01035	0.009351	0.0002071	0.9143	0.0086	0.07032	0.009142	0.2589	0.0107	0.01294	0.0002071	0.9143	0.008794	0.07212
ENSG00000126883.17	0.06421	9.785e-09	0.02299	0.004011	0.03131	0.4078	0.04819	5.358e-09	0.06309	3.615e-08	0.02818	0.002215	0.03131	0.4078	0.04858	1.034e-08
ENSG00000126903.16	0.002174	0.3495	0.005392	0.1208	0.007571	0.5965	0.003579	0.2886	0.002961	0.487	0.004583	0.2245	0.007571	0.5965	0.003936	0.4862
ENSG00000126934.13	0.02096	0.2165	0.005877	0.2853	0.008817	0.8281	0.01509	0.4292	0.02279	0.3406	0.007273	0.4296	0.008817	0.8281	0.01636	0.6468
ENSG00000126945.9	0.01418	0.0005368	0.01401	0.002929	0.01494	0.7234	0.01417	0.0001232	0.01689	0.0004919	0.013	0.005199	0.01494	0.7234	0.01543	0.0001875
ENSG00000126947.13	0.005858	0.4173	0.01097	0.7615	0.01228	0.6267	0.007971	0.7798	0.006444	0.287	0.01058	0.7534	0.01228	0.6267	0.008362	0.677
ENSG00000126953.8	0.03621	0.05598	0.0377	0.9821	0.02678	0.5383	0.03621	0.3171	0.0343	0.08047	0.03723	0.9953	0.02678	0.5383	0.03454	0.3917
ENSG00000126970.16	0.06229	0.1036	0.03814	0.05454	0.1151	0.3176	0.05682	0.04901	0.06453	0.1905	0.03714	0.06527	0.1151	0.3176	0.06042	0.08627
ENSG00000127022.15	0.009929	0.8083	0.009075	0.2966	0.006591	0.642	0.009453	0.7114	0.01017	0.4982	0.009196	0.1603	0.006591	0.642	0.009508	0.4298
ENSG00000127054.20	0.0127	0.5616	0.005707	0.05313	0.004114	0.9339	0.009816	0.3062	0.01408	0.3399	0.004457	0.0998	0.004114	0.9339	0.009966	0.3298
ENSG00000127080.10	0.02021	0.07756	0.005404	0.6511	0.02578	0.6574	0.0154	0.3387	0.02059	0.1327	0.004411	0.7956	0.02578	0.6574	0.01578	0.5015
ENSG00000127081.14	0.0205	0.01783	0.02373	0.0304	0.009888	0.4119	0.02104	0.009991	0.0202	0.02968	0.02234	0.06514	0.009888	0.4119	0.01991	0.02675
ENSG00000127084.19	0.02028	0.02159	0.005539	0.5747	0.007299	0.9814	0.01448	0.1842	0.01914	0.07242	0.005541	0.7007	0.007299	0.9814	0.01354	0.4233
ENSG00000127124.16	0.0118	0.01564	0.0301	0.002149	0.02153	0.4946	0.01865	0.001206	0.01154	0.01463	0.02745	0.005788	0.02153	0.4946	0.01772	0.002592
ENSG00000127125.9	0.004592	0.5484	0.008114	0.0216	0.04587	0.2188	0.008053	0.06399	0.006115	0.6248	0.01129	0.009437	0.04587	0.2188	0.01164	0.03842
ENSG00000127152.18	0.1503	1.624e-05	0.1254	0.007823	0.09179	0.2056	0.1385	4.465e-06	0.1543	2.598e-05	0.1301	0.006548	0.09179	0.2056	0.1403	5.79e-06
ENSG00000127184.13	0.007325	0.008469	0.004009	0.5558	0.05496	0.6815	0.008771	0.07452	0.007309	0.01249	0.005095	0.3417	0.05496	0.6815	0.01117	0.06948
ENSG00000127191.18	0.02181	0.01026	0.03513	0.1406	0.05535	0.7667	0.02824	0.03425	0.02319	0.007406	0.03766	0.1215	0.05535	0.7667	0.03103	0.02399
ENSG00000127220.6	0.004777	0.7443	0.003813	0.8533	0.02436	0.3652	0.005509	0.8185	0.006151	0.67	0.004705	0.6337	0.02436	0.3652	0.00743	0.7135
ENSG00000127249.15	0.01009	0.8137	0.001123	0.9732	0.09327	0.6185	0.01152	0.9642	0.009054	0.8009	0.001788	0.7293	0.09327	0.6185	0.01478	0.9163
ENSG00000127252.7	0.02542	0.05897	0.004505	0.957	0.04828	0.3854	0.01944	0.2644	0.02388	0.08472	0.003919	0.8964	0.04828	0.3854	0.01969	0.3151
ENSG00000127311.9	0.08581	0.05685	0.04197	0.6932	0.07865	0.8736	0.07028	0.3458	0.08908	0.06511	0.04207	0.5704	0.07865	0.8736	0.07266	0.3343
ENSG00000127314.18	0.009273	0.6429	0.004171	0.1345	0.01786	0.5889	0.007978	0.4282	0.01159	0.853	0.003852	0.1575	0.01786	0.5889	0.009657	0.5345
ENSG00000127328.21	0.06446	0.0927	0.04208	0.675	0.02334	0.3813	0.0545	0.2795	0.06574	0.1334	0.03633	0.4544	0.02334	0.3813	0.05202	0.2742
ENSG00000127329.15	0.02097	0.2514	0.03318	0.5764	0.03384	0.3527	0.02589	0.4291	0.02053	0.2553	0.0304	0.6543	0.03384	0.3527	0.02504	0.4619
ENSG00000127334.10	0.1015	0.0002822	0.0645	0.4892	0.03565	0.303	0.08513	0.002589	0.1007	0.0006655	0.06471	0.7075	0.03565	0.303	0.08265	0.007
ENSG00000127337.7	0.006449	0.08465	0.02101	0.304	0.02111	0.6944	0.01228	0.2345	0.006385	0.0864	0.01898	0.3482	0.02111	0.6944	0.01193	0.258
ENSG00000127362.2	0.01336	0.1323	0.006661	0.05998	0.04901	0.9957	0.01298	0.1387	0.01559	0.2392	0.01005	0.03324	0.04901	0.9957	0.01699	0.1389
ENSG00000127364.3	0.01836	0.316	0.01672	0.0008184	0.05232	0.8882	0.01964	0.01022	0.01958	0.4668	0.01994	0.0004815	0.05232	0.8882	0.02285	0.009145
ENSG00000127366.5	0.006397	0.4462	0.00395	0.1056	0.04236	0.1783	0.007508	0.1445	0.008115	0.426	0.005373	0.0887	0.04236	0.1783	0.01051	0.1246
ENSG00000127399.15	0.009818	0.177	0.002733	0.3561	0.01491	0.352	0.007648	0.2675	0.01087	0.267	0.002225	0.4757	0.01491	0.352	0.008424	0.3995
ENSG00000127412.7	0.01881	0.0001128	0.001799	0.9086	0.05984	0.02561	0.01517	0.0002531	0.01825	0.0002721	0.002305	0.8268	0.05984	0.02561	0.01703	0.0004945
ENSG00000127415.13	0.007567	0.1184	0.009628	0.01402	0.014	0.8915	0.008629	0.04253	0.009774	0.03686	0.007121	0.04284	0.014	0.8915	0.009311	0.04099
ENSG00000127418.15	0.007051	0.02345	0.01345	0.01808	0.004332	0.7399	0.009112	0.01305	0.00881	0.01034	0.01219	0.03436	0.004332	0.7399	0.009486	0.01137
ENSG00000127419.17	0.01266	0.9563	0.01807	0.03105	0.03802	0.7345	0.01591	0.2648	0.01326	0.7724	0.01567	0.07537	0.03802	0.7345	0.01643	0.3899
ENSG00000127445.13	0.009086	0.3995	0.01398	0.132	0.03264	0.7777	0.01206	0.3812	0.009638	0.3593	0.01594	0.04719	0.03264	0.7777	0.01392	0.1938
ENSG00000127452.9	0.002661	0.8357	0.007412	0.8888	0.01842	0.1771	0.005158	0.669	0.002927	0.9209	0.006195	0.8272	0.01842	0.1771	0.00549	0.6758
ENSG00000127463.15	0.005936	0.2449	0.02858	0.0003263	0.02679	0.5836	0.01489	0.002831	0.007148	0.2048	0.02785	0.0004624	0.02679	0.5836	0.01583	0.003253
ENSG00000127481.15	0.008016	0.7982	0.0213	0.0414	0.03118	0.9304	0.01386	0.3242	0.007957	0.9714	0.02001	0.0618	0.03118	0.9304	0.01414	0.4494
ENSG00000127483.19	0.01348	0.7998	0.0001976	0.8084	0.06045	0.2138	0.01145	0.6824	0.01313	0.7663	0.0008004	0.7708	0.06045	0.2138	0.01364	0.658
ENSG00000127507.18	0.04503	0.0002309	0.01527	0.5878	0.03726	0.9252	0.03434	0.00632	0.04382	0.002065	0.01698	0.6251	0.03726	0.9252	0.03439	0.03628
ENSG00000127511.9	0.01208	0.7938	0.02189	0.03149	0.04651	0.9464	0.01734	0.278	0.01201	0.5683	0.02035	0.05244	0.04651	0.9464	0.01806	0.3084
ENSG00000127526.15	0.01277	0.6631	0.03461	0.06905	0.03522	0.7505	0.02153	0.3454	0.01403	0.7281	0.03494	0.09888	0.03522	0.7505	0.02292	0.4418
ENSG00000127527.14	0.02277	0.0387	0.02863	0.136	0.02692	0.9482	0.02502	0.1016	0.02099	0.08805	0.02759	0.2145	0.02692	0.9482	0.02373	0.2348
ENSG00000127528.5	0.006681	0.09797	0.004958	0.1826	0.031	0.7265	0.007409	0.192	0.004897	0.3003	0.005293	0.1982	0.031	0.7265	0.007539	0.3923
ENSG00000127533.4	0.01485	0.09727	0.01456	0.005046	0.06378	0.5091	0.01741	0.01092	0.0135	0.1667	0.01291	0.01093	0.06378	0.5091	0.01814	0.03003
ENSG00000127540.12	0.04026	0.3626	0.04203	0.8119	0.07965	0.979	0.04301	0.8698	0.03974	0.379	0.05687	0.3339	0.07965	0.979	0.0492	0.6528
ENSG00000127554.13	0.001443	0.7554	0.01167	0.4819	0.007674	0.7209	0.005312	0.8483	0.001046	0.8009	0.01676	0.3955	0.007674	0.7209	0.006836	0.8146
ENSG00000127578.7	0.01133	0.9432	0.009823	0.39	0.01784	0.9339	0.01117	0.9067	0.01145	0.6792	0.01024	0.5225	0.01784	0.9339	0.01167	0.8995
ENSG00000127580.17	0.006426	0.184	0.009295	0.2271	0.009226	0.9255	0.007569	0.3691	0.007291	0.1655	0.007517	0.3107	0.009226	0.9255	0.007551	0.4132
ENSG00000127585.12	0.008217	0.7598	0.008932	0.6131	0.02123	0.7096	0.009171	0.899	0.008794	0.9464	0.009329	0.5659	0.02123	0.7096	0.01017	0.9256
ENSG00000127586.17	0.004168	0.09622	0.007332	0.02813	0.004204	0.6269	0.005262	0.04704	0.005213	0.05109	0.00795	0.03191	0.004204	0.6269	0.006014	0.03229
ENSG00000127603.28	0.01029	0.00603	0.00948	0.1183	0.04024	0.2496	0.01164	0.008352	0.01024	0.0149	0.0107	0.07153	0.04024	0.2496	0.01328	0.01147
ENSG00000127616.18	0.01081	0.1731	0.01434	0.00424	0.004292	0.6338	0.01168	0.01773	0.01271	0.0933	0.01288	0.008408	0.004292	0.6338	0.01195	0.01866
ENSG00000127663.15	0.02909	0.00672	0.0173	0.1391	0.008891	0.5523	0.02392	0.01921	0.02783	0.03002	0.01662	0.1783	0.008891	0.5523	0.02233	0.0703
ENSG00000127666.9	0.007942	0.2163	0.01407	0.05744	0.0121	0.7962	0.01028	0.161	0.009254	0.1166	0.01387	0.1199	0.0121	0.7962	0.01104	0.1739
ENSG00000127720.8	0.000148	0.7153	0.007645	0.104	0.04203	0.6537	0.005014	0.4178	0.0001622	0.7875	0.006286	0.1302	0.04203	0.6537	0.0062	0.493
ENSG00000127774.7	0.007247	0.2604	0.01655	0.00884	0.01156	0.82	0.01069	0.05087	0.006926	0.3059	0.02223	0.00166	0.01156	0.82	0.01239	0.01627
ENSG00000127804.13	0.02843	0.00322	0.01286	0.003377	0.01249	0.6308	0.02219	0.0005733	0.03144	0.003961	0.01439	0.003013	0.01249	0.6308	0.02403	0.0006202
ENSG00000127824.14	0.01459	6.772e-05	0.003705	0.187	0.03668	0.9867	0.01204	0.0009501	0.01363	0.0002157	0.003791	0.1653	0.03668	0.9867	0.01262	0.002246
ENSG00000127831.11	0.01189	0.1178	0.008315	0.1511	0.03029	0.3244	0.01165	0.1122	0.01002	0.1475	0.01005	0.08347	0.03029	0.3244	0.01198	0.08695
ENSG00000127837.9	0.003166	0.7302	0.01032	0.0393	0.0662	0.7507	0.009065	0.2629	0.003661	0.8923	0.0134	0.02703	0.0662	0.7507	0.01287	0.2364
ENSG00000127838.14	0.008738	0.8785	0.01641	0.001204	0.01942	0.4648	0.01197	0.0185	0.009395	0.8594	0.01337	0.005339	0.01942	0.4648	0.01166	0.05559
ENSG00000127863.15	0.003046	0.9857	0.006335	0.2752	0.03375	0.7122	0.005851	0.7719	0.002788	0.8928	0.005329	0.2389	0.03375	0.7122	0.006601	0.7079
ENSG00000127870.17	0.000433	0.8536	0.008123	0.07756	0.007956	0.9999	0.003497	0.4899	0.000324	0.9764	0.007041	0.1363	0.007956	0.9999	0.003261	0.6722
ENSG00000127884.5	0.001662	0.3259	0.002313	0.4378	0.01163	0.497	0.002429	0.5069	0.0008351	0.896	0.002891	0.493	0.01163	0.497	0.002548	0.8048
ENSG00000127903.14	0.07222	0.4382	0.04413	0.7071	0.1035	0.2869	0.06422	0.5644	0.06997	0.6311	0.04356	0.6624	0.1035	0.2869	0.06454	0.6439
ENSG00000127914.16	0.01174	0.3934	0.01896	0.2508	0.002712	0.7684	0.01374	0.5236	0.01219	0.3984	0.01718	0.5252	0.002712	0.7684	0.01291	0.7232
ENSG00000127920.6	0.04792	0.6193	0.01606	0.5664	0.0191	0.4973	0.03536	0.745	0.04453	0.5145	0.01261	0.5408	0.0191	0.4973	0.03162	0.6827
ENSG00000127922.9	0.01385	0.01179	0.004842	0.5514	0.02447	0.2851	0.01132	0.05019	0.01425	0.01504	0.004152	0.5652	0.02447	0.2851	0.01192	0.06096
ENSG00000127946.17	0.009922	0.01792	0.01167	0.2396	0.01396	0.77	0.01075	0.07613	0.009964	0.03168	0.01033	0.3064	0.01396	0.77	0.01047	0.1337
ENSG00000127947.16	0.07215	3.194e-08	0.03933	0.04036	0.0875	0.9816	0.06165	2.928e-07	0.07304	1.713e-07	0.04461	0.1372	0.0875	0.9816	0.06511	3.995e-06
ENSG00000127948.16	0.02953	0.0003905	0.00777	0.5771	0.016	0.7064	0.02128	0.007639	0.02992	0.001754	0.006891	0.581	0.016	0.7064	0.02103	0.02478
ENSG00000127951.7	0.02327	0.01715	0.008067	0.02754	0.02571	0.5185	0.01815	0.01075	0.0293	0.008252	0.007708	0.04531	0.02571	0.5185	0.02188	0.008934
ENSG00000127952.17	0.006209	0.276	0.007968	0.1614	0.04882	0.8857	0.009134	0.3731	0.008146	0.1909	0.008176	0.07682	0.04882	0.8857	0.01207	0.1919
ENSG00000127954.12	0.05238	1.068e-10	0.02762	3.201e-05	0.002479	0.9619	0.04112	1.942e-12	0.04905	4.456e-09	0.02529	0.0001672	0.002479	0.9619	0.03678	3.009e-10
ENSG00000127955.17	0.0172	0.01124	0.01009	0.6692	0.1077	0.9011	0.01966	0.1251	0.0187	0.04285	0.009848	0.8426	0.1077	0.9011	0.02436	0.3349
ENSG00000127957.18	0.02616	0.06149	0.008863	0.04001	0.02808	0.8048	0.02029	0.05266	0.03021	0.03881	0.007997	0.0583	0.02808	0.8048	0.02272	0.04954
ENSG00000127980.16	0.02713	0.04579	0.0259	0.2514	0.008431	0.8068	0.02569	0.1544	0.02721	0.1067	0.02399	0.4687	0.008431	0.8068	0.02434	0.3779
ENSG00000127989.14	0.01126	0.1611	0.008423	0.2341	0.002102	0.7878	0.009785	0.3179	0.01184	0.2125	0.007516	0.376	0.002102	0.7878	0.009485	0.4777
ENSG00000127990.19	0.02216	0.07292	0.001959	0.5257	0.0588	0.2629	0.01718	0.1629	0.0281	0.04926	0.00188	0.6996	0.0588	0.2629	0.02246	0.1519
ENSG00000127993.16	0.01839	0.6045	0.01817	0.2778	0.01253	0.8442	0.01799	0.6892	0.01606	0.6588	0.01735	0.4409	0.01253	0.8442	0.01614	0.8321
ENSG00000127995.17	0.02818	0.002991	0.01224	0.4587	0.01809	0.8072	0.02213	0.03429	0.02647	0.00711	0.01145	0.5729	0.01809	0.8072	0.02074	0.07583
ENSG00000128000.16	0.02966	0.02888	0.03706	0.3141	0.002343	0.9352	0.03073	0.1454	0.02747	0.06184	0.03588	0.426	0.002343	0.9352	0.02781	0.2849
ENSG00000128011.4	0.01688	0.02995	0.005829	0.2578	0.01455	0.3995	0.01294	0.07246	0.01355	0.14	0.005327	0.3161	0.01455	0.3995	0.01095	0.2329
ENSG00000128016.7	0.01625	0.02315	0.009565	0.9774	0.02779	0.5859	0.01457	0.1945	0.0142	0.063	0.01148	0.8325	0.02779	0.5859	0.01462	0.3241
ENSG00000128039.11	0.007905	0.2094	0.006611	0.8262	0.00824	0.8864	0.007476	0.7104	0.007953	0.2544	0.006866	0.8263	0.00824	0.8864	0.007624	0.7624
ENSG00000128040.11	0.04325	0.002121	0.0964	0.3876	0.1425	0.02269	0.067	0.001328	0.04245	0.006161	0.09586	0.4789	0.1425	0.02269	0.06959	0.003803
ENSG00000128050.8	0.1288	0.0005316	0.1006	0.01796	0.06714	0.3957	0.1157	0.0003454	0.1301	0.0007337	0.1028	0.01786	0.06714	0.3957	0.1151	0.0004524
ENSG00000128059.8	0.07324	0.01336	0.06494	0.639	0.02658	0.43	0.06784	0.08196	0.07138	0.04411	0.0652	0.4946	0.02658	0.43	0.06504	0.1554
ENSG00000128159.12	0.01153	0.1234	0.005677	0.05208	0.01835	0.8051	0.00988	0.1041	0.01358	0.09027	0.005467	0.07095	0.01835	0.8051	0.01138	0.1038
ENSG00000128165.9	0.00229	0.8734	0.003401	0.8996	0.004837	0.5562	0.002812	0.9485	0.002006	0.9473	0.002733	0.9815	0.004837	0.5562	0.002517	0.9706
ENSG00000128185.10	0.007418	0.1787	0.06089	0.03303	0.03711	0.7454	0.0275	0.09303	0.007501	0.1361	0.06401	0.04254	0.03711	0.7454	0.02888	0.09182
ENSG00000128191.16	0.01264	0.01188	0.02148	0.003746	0.04007	0.2511	0.01719	0.0008648	0.01095	0.02159	0.01927	0.006078	0.04007	0.2511	0.01648	0.002128
ENSG00000128203.7	0.004449	0.4311	0.00785	0.4768	0.02654	0.5839	0.006824	0.6442	0.004329	0.4786	0.00818	0.3923	0.02654	0.5839	0.007729	0.6199
ENSG00000128218.8	0.06105	0.00545	0.04376	0.6873	0.07248	0.3508	0.0557	0.03895	0.0572	0.02239	0.04288	0.7464	0.07248	0.3508	0.05398	0.1134
ENSG00000128228.5	0.004259	0.5919	0.03577	0.02543	0.04632	0.7062	0.01743	0.1687	0.003918	0.7101	0.04554	0.01613	0.04632	0.7062	0.02165	0.1409
ENSG00000128245.15	0.007921	0.3702	0.02587	0.03916	0.006492	0.6909	0.01404	0.1623	0.009997	0.5212	0.03008	0.03658	0.006492	0.6909	0.01625	0.1937
ENSG00000128253.15	0.02228	0.5545	0.01708	0.4301	0.08175	0.3104	0.02372	0.5176	0.02495	0.4647	0.01748	0.3685	0.08175	0.3104	0.02796	0.438
ENSG00000128266.9	0.01142	0.2194	0.005962	0.05659	0.03621	0.241	0.01088	0.07091	0.009503	0.2703	0.006304	0.0619	0.03621	0.241	0.01102	0.08755
ENSG00000128268.12	0.005004	0.9141	0.006025	0.05283	0.0372	0.6092	0.007107	0.316	0.005975	0.7193	0.005621	0.07217	0.0372	0.6092	0.008864	0.3295
ENSG00000128271.22	0.0314	0.4122	0.05898	0.0854	0.136	0.2759	0.04661	0.159	0.03325	0.1611	0.05698	0.1415	0.136	0.2759	0.05092	0.119
ENSG00000128272.14	0.00883	0.7676	0.0107	0.03869	0.02792	0.1301	0.01051	0.08499	0.008994	0.7572	0.01338	0.01405	0.02792	0.1301	0.01226	0.04049
ENSG00000128274.17	0.001374	0.2086	0.006673	0.1202	0.02044	0.2324	0.004241	0.1129	0.001283	0.2612	0.006724	0.2111	0.02044	0.2324	0.004911	0.1903
ENSG00000128284.19	0.02451	0.224	0.01637	0.5569	0.07601	0.5223	0.0245	0.486	0.02269	0.4536	0.01854	0.4421	0.07601	0.5223	0.02646	0.6077
ENSG00000128294.16	0.02173	0.09116	0.01175	0.9415	0.02039	0.459	0.01821	0.3728	0.01878	0.1506	0.009967	0.7047	0.02039	0.459	0.01604	0.4184
ENSG00000128309.16	0.03151	0.02682	0.007466	0.927	0.01795	0.6565	0.02247	0.2217	0.02871	0.06614	0.01281	0.8944	0.01795	0.6565	0.02246	0.3699
ENSG00000128311.14	0.03802	3.397e-05	0.0128	0.01138	0.01158	0.8688	0.02787	4.266e-05	0.03432	0.0001486	0.01556	0.008094	0.01158	0.8688	0.02598	0.0001146
ENSG00000128335.14	0.03408	3.228e-05	0.02734	0.03922	0.112	0.2514	0.03599	4.069e-05	0.02997	0.0001304	0.02885	0.02502	0.112	0.2514	0.03749	9.287e-05
ENSG00000128340.15	0.02091	0.03175	0.01659	0.9299	0.007624	0.8873	0.01869	0.2954	0.02042	0.0734	0.01701	0.9025	0.007624	0.8873	0.01807	0.4614
ENSG00000128383.13	0.06152	2.726e-09	0.01446	0.002276	0.03977	0.07839	0.04409	2.098e-10	0.05866	4.653e-08	0.01515	0.003167	0.03977	0.07839	0.04258	3.966e-09
ENSG00000128394.17	0.006625	0.05932	0.01469	0.0252	0.006863	0.7515	0.009424	0.03466	0.007823	0.05388	0.01217	0.06544	0.006863	0.7515	0.009156	0.06501
ENSG00000128438.10	0.01565	0.1825	0.01829	0.03115	0.01472	0.5001	0.01651	0.06838	0.01713	0.06914	0.01874	0.0484	0.01472	0.5001	0.01742	0.04657
ENSG00000128463.13	0.00839	0.7774	0.0136	0.00523	0.05795	0.3237	0.01288	0.039	0.01073	0.9818	0.01743	0.002632	0.05795	0.3237	0.01747	0.02776
ENSG00000128482.16	0.009184	0.02208	0.006089	0.5459	0.005137	0.7979	0.007895	0.158	0.008842	0.03086	0.005826	0.7873	0.005137	0.7979	0.007497	0.2465
ENSG00000128487.16	0.005341	0.9625	0.01997	0.0007322	0.006663	0.668	0.01046	0.01789	0.004664	0.782	0.02153	0.00392	0.006663	0.668	0.01038	0.05397
ENSG00000128512.23	0.0166	6.918e-05	0.01572	0.00211	0.04028	0.3186	0.01758	7.461e-06	0.01593	0.0001395	0.01618	0.002549	0.04028	0.3186	0.01835	1.641e-05
ENSG00000128513.16	0.009734	0.04172	0.009402	0.1712	0.01582	0.6597	0.00995	0.09759	0.00868	0.07379	0.008074	0.245	0.01582	0.6597	0.009168	0.1817
ENSG00000128524.5	0.02911	0.377	0.02251	0.06861	0.02757	0.4511	0.02675	0.1792	0.02741	0.2505	0.01859	0.157	0.02757	0.4511	0.02454	0.2335
ENSG00000128534.8	0.0105	0.2206	0.01285	0.3287	0.006564	0.7511	0.0111	0.4436	0.009953	0.2199	0.01199	0.4165	0.006564	0.7511	0.0103	0.4994
ENSG00000128536.16	0.02793	4.916e-05	0.01286	0.03017	0.03068	0.5015	0.02287	8.529e-05	0.02998	8.373e-05	0.01236	0.03138	0.03068	0.5015	0.02427	0.0001399
ENSG00000128563.13	0.008406	0.03642	0.008537	0.5299	0.007529	0.8404	0.008404	0.2208	0.01096	0.01442	0.009781	0.7958	0.007529	0.8404	0.01024	0.1583
ENSG00000128567.17	0.002202	0.7878	0.01033	0.1134	0.0166	0.2591	0.005793	0.2745	0.001415	0.8466	0.01066	0.09014	0.0166	0.2591	0.005907	0.2496
ENSG00000128578.10	0.007915	0.3863	0.01117	0.01127	0.02863	0.5113	0.01016	0.05732	0.009459	0.3074	0.007798	0.05634	0.02863	0.5113	0.01076	0.1496
ENSG00000128581.17	0.006661	0.09167	0.004455	0.2425	0.01419	0.485	0.006308	0.1703	0.007604	0.09569	0.006441	0.2305	0.01419	0.485	0.007857	0.1694
ENSG00000128585.18	0.01486	0.0002442	0.01474	0.004563	0.007212	0.4582	0.0144	6.149e-05	0.01569	0.0004302	0.01148	0.01718	0.007212	0.4582	0.01349	0.0003146
ENSG00000128590.5	0.004499	0.1752	0.01642	0.1468	0.01724	0.8754	0.009309	0.27	0.00384	0.2709	0.01519	0.2454	0.01724	0.8754	0.008852	0.459
ENSG00000128594.8	0.05057	3.148e-09	0.01246	0.003917	0.03197	0.3356	0.0364	1.535e-09	0.04574	1.052e-07	0.01454	0.002919	0.03197	0.3356	0.03419	2.973e-08
ENSG00000128595.17	0.001288	0.6983	0.001669	0.7214	0.005189	0.5504	0.001632	0.861	0.001261	0.9635	0.001537	0.7923	0.005189	0.5504	0.00173	0.9424
ENSG00000128596.17	0.01435	0.07137	0.005839	0.1463	0.06928	0.04235	0.0144	0.01705	0.01607	0.03576	0.00807	0.1334	0.06928	0.04235	0.01857	0.009231
ENSG00000128604.20	0.04587	0.1014	0.05278	0.07056	0.03671	0.6467	0.04776	0.09635	0.04679	0.1087	0.04889	0.1281	0.03671	0.6467	0.04651	0.1513
ENSG00000128606.13	0.00199	0.2146	0.005551	0.3362	0.02412	0.6598	0.004423	0.4132	0.001215	0.3525	0.005527	0.3823	0.02412	0.6598	0.004834	0.5644
ENSG00000128607.14	0.009635	0.05879	0.01761	0.7306	0.09632	0.9485	0.0171	0.3798	0.007408	0.2057	0.01628	0.8059	0.09632	0.9485	0.01887	0.7172
ENSG00000128609.15	0.002934	0.2346	0.002534	0.6552	0.02461	0.9254	0.003975	0.6902	0.003042	0.3337	0.002094	0.656	0.02461	0.9254	0.004808	0.7842
ENSG00000128626.11	0.002246	0.2873	0.01926	0.4354	0.004865	0.9464	0.008262	0.6405	0.002081	0.3175	0.02282	0.2991	0.004865	0.9464	0.009149	0.5672
ENSG00000128641.19	0.04418	0.9872	0.02219	0.1003	0.0756	0.5156	0.0383	0.4287	0.04965	0.8813	0.02332	0.1759	0.0756	0.5156	0.04351	0.537
ENSG00000128654.14	0.006168	0.03229	0.01856	0.09176	0.01207	0.2839	0.01077	0.02789	0.005195	0.04639	0.0208	0.0782	0.01207	0.2839	0.01097	0.03248
ENSG00000128656.14	0.03186	0.4603	0.02312	0.1808	0.07308	0.6087	0.03109	0.4271	0.03408	0.3784	0.02067	0.182	0.07308	0.6087	0.03344	0.3858
ENSG00000128692.8	0.005665	0.0888	0.005591	0.694	0.00506	0.849	0.005606	0.4344	0.005088	0.1336	0.006066	0.6214	0.00506	0.849	0.005406	0.5053
ENSG00000128694.12	0.03892	0.008375	0.01716	0.6956	0.004795	0.5028	0.02955	0.06985	0.03963	0.02389	0.01852	0.6364	0.004795	0.5028	0.02936	0.1357
ENSG00000128699.14	0.0055	0.08364	0.002264	0.2264	0.05585	0.9809	0.007121	0.2402	0.006002	0.1566	0.00119	0.3969	0.05585	0.9809	0.009222	0.47
ENSG00000128708.13	0.003201	0.9237	0.005346	0.06916	0.03455	0.5279	0.005647	0.3418	0.004748	0.9929	0.00556	0.09625	0.03455	0.5279	0.007883	0.4262
ENSG00000128731.17	0.01297	0.3846	0.01511	0.001459	0.02749	0.25	0.0145	0.006906	0.01389	0.3577	0.01789	0.0008838	0.02749	0.25	0.01651	0.004351
ENSG00000128739.22	0.1013	0.002355	0.1046	0.8765	0.02472	0.9008	0.09827	0.0503	0.1007	0.004428	0.1067	0.8366	0.02472	0.9008	0.09538	0.07662
ENSG00000128789.21	0.004381	0.6931	0.009556	0.03432	0.006498	0.7505	0.006283	0.2344	0.005482	0.8924	0.009308	0.04985	0.006498	0.7505	0.006834	0.3398
ENSG00000128791.12	0.01757	0.4575	0.008715	0.7713	0.02489	0.1928	0.01491	0.4965	0.01606	0.3196	0.007794	0.9391	0.02489	0.1928	0.0142	0.4576
ENSG00000128805.14	0.004829	0.9604	0.005262	0.2644	0.0332	0.1954	0.006521	0.4224	0.005444	0.8958	0.004168	0.3616	0.0332	0.1954	0.007697	0.4791
ENSG00000128815.19	0.0169	0.02031	0.01862	0.2394	0.02961	0.5748	0.01819	0.06754	0.0142	0.07555	0.01843	0.367	0.02961	0.5748	0.01707	0.2184
ENSG00000128829.12	0.04987	0.02893	0.03032	0.2492	0.02227	0.9669	0.04162	0.1275	0.04958	0.0437	0.03199	0.1534	0.02227	0.9669	0.04118	0.1214
ENSG00000128833.13	0.02423	0.1091	0.01825	0.5382	0.02211	0.2413	0.02205	0.2029	0.02296	0.191	0.01958	0.5144	0.02211	0.2413	0.02177	0.2784
ENSG00000128872.10	0.0122	0.141	0.02025	0.01934	0.0344	0.4721	0.01619	0.03836	0.009855	0.1873	0.02077	0.01836	0.0344	0.4721	0.0158	0.04554
ENSG00000128881.17	0.01644	0.8896	0.01294	0.5906	0.01945	0.7735	0.01539	0.9371	0.01585	0.828	0.01167	0.5919	0.01945	0.7735	0.01482	0.9251
ENSG00000128886.12	0.0606	0.001399	0.04818	0.01491	0.03373	0.1196	0.05485	0.0002425	0.05565	0.004328	0.04464	0.03204	0.03373	0.1196	0.04993	0.001204
ENSG00000128891.15	0.008545	0.01056	0.006257	0.06753	0.01489	0.373	0.0081	0.01147	0.009071	0.01306	0.00581	0.09026	0.01489	0.373	0.008562	0.01697
ENSG00000128908.17	0.01983	0.01809	0.01355	0.00494	0.06521	0.9357	0.02013	0.004554	0.02019	0.03208	0.01783	0.001574	0.06521	0.9357	0.02375	0.002861
ENSG00000128915.12	0.04978	0.001693	0.0214	0.9913	0.0177	0.4719	0.03824	0.02664	0.04896	0.005327	0.02162	0.653	0.0177	0.4719	0.03699	0.04591
ENSG00000128918.15	0.01098	0.0008723	0.003153	0.7367	0.02914	0.2077	0.009265	0.006638	0.009359	0.003093	0.003183	0.6798	0.02914	0.2077	0.009238	0.01689
ENSG00000128923.11	0.005703	0.9554	0.005189	0.07925	0.0363	0.6868	0.00719	0.433	0.007143	0.9711	0.004098	0.1298	0.0363	0.6868	0.008951	0.5575
ENSG00000128928.10	0.01732	0.007964	0.01826	0.04908	0.0119	0.487	0.01735	0.008805	0.01793	0.01518	0.01513	0.06505	0.0119	0.487	0.01643	0.01819
ENSG00000128944.13	0.03632	0.6177	0.01638	0.2184	0.04053	0.2382	0.02967	0.3325	0.03786	0.597	0.02062	0.2232	0.04053	0.2382	0.03247	0.3302
ENSG00000128951.14	0.0006416	0.9029	0.02618	0.01165	0.01527	0.6217	0.01026	0.1222	0.0006124	0.9808	0.02995	0.009031	0.01527	0.6217	0.01164	0.1087
ENSG00000128973.13	0.01689	0.7068	0.01492	0.05293	0.02195	0.7003	0.01648	0.2954	0.01809	0.9274	0.01803	0.0411	0.02195	0.7003	0.01844	0.2986
ENSG00000128989.10	0.01153	0.5077	0.01245	0.03503	0.05347	0.915	0.01413	0.2213	0.01515	0.3114	0.0128	0.08855	0.05347	0.915	0.01806	0.2889
ENSG00000129003.18	0.01471	0.008604	0.005292	0.613	0.00896	0.7527	0.01115	0.08661	0.01349	0.02982	0.004253	0.997	0.00896	0.7527	0.01002	0.269
ENSG00000129007.14	0.0541	0.09105	0.01519	0.04202	0.129	0.06368	0.04474	0.0107	0.05767	0.09745	0.01585	0.09176	0.129	0.06368	0.05082	0.02071
ENSG00000129038.16	0.001611	0.2967	0.003342	0.9171	0.06476	0.5527	0.005644	0.7052	0.0005771	0.7053	0.002931	0.8397	0.06476	0.5527	0.007527	0.897
ENSG00000129055.12	0.01782	0.0003384	0.02767	1.633e-05	0.003475	0.6838	0.02044	7.878e-07	0.02015	0.0002598	0.02859	2.664e-05	0.003475	0.6838	0.02131	9.649e-07
ENSG00000129071.9	0.008445	0.005335	0.01481	0.00225	0.02247	0.4023	0.01141	0.0004257	0.009745	0.006572	0.01272	0.006525	0.02247	0.4023	0.01195	0.001244
ENSG00000129083.12	0.001006	0.7048	0.0111	0.01815	0.005606	0.7236	0.004742	0.1541	0.001116	0.9073	0.007987	0.058	0.005606	0.7236	0.003801	0.3659
ENSG00000129084.17	0.006898	0.6552	0.01036	0.008585	0.0163	0.4711	0.008605	0.06501	0.007256	0.9574	0.00988	0.01434	0.0163	0.4711	0.008987	0.1213
ENSG00000129103.18	0.02072	0.0003814	0.02178	0.2287	0.03409	0.3548	0.02181	0.002021	0.01671	0.001837	0.02424	0.169	0.03409	0.3548	0.02085	0.005687
ENSG00000129116.19	0.09339	0.1735	0.09238	0.9993	0.09576	0.5395	0.09317	0.5777	0.09629	0.2894	0.09169	0.9255	0.09576	0.5395	0.09473	0.6945
ENSG00000129128.13	0.003555	0.8603	0.008844	0.05299	0.03834	0.9043	0.007273	0.3823	0.005354	0.635	0.008258	0.08668	0.03834	0.9043	0.009481	0.4231
ENSG00000129158.11	0.02156	0.001954	0.01306	0.7734	0.02209	0.137	0.01865	0.009408	0.02116	0.003847	0.01409	0.9071	0.02209	0.137	0.01893	0.0181
ENSG00000129167.9	0.002274	0.2015	0.002988	0.4003	0.009103	0.6245	0.002892	0.4258	0.003933	0.1617	0.002611	0.3407	0.009103	0.6245	0.003997	0.3457
ENSG00000129187.14	0.005404	0.013	0.004232	0.2948	0.004108	0.8838	0.004929	0.07743	0.002509	0.1006	0.00786	0.1455	0.004108	0.8838	0.004417	0.1914
ENSG00000129197.14	0.06167	0.0001082	0.02028	0.08078	0.007832	0.8118	0.04445	0.0005897	0.05924	0.0005066	0.02421	0.1389	0.007832	0.8118	0.04281	0.003342
ENSG00000129204.17	0.003092	0.7805	0.004101	0.1113	0.006416	0.9346	0.003622	0.541	0.004598	0.9746	0.004735	0.1205	0.006416	0.9346	0.004818	0.6203
ENSG00000129219.14	0.01795	0.9549	0.01996	0.0284	0.01739	0.7726	0.01861	0.2585	0.0186	0.7465	0.01708	0.04974	0.01739	0.7726	0.01799	0.3115
ENSG00000129226.14	0.02729	0.04101	0.01617	0.8309	0.04074	0.4439	0.02418	0.2114	0.03104	0.03566	0.01567	0.9868	0.04074	0.4439	0.02693	0.2157
ENSG00000129235.11	0.01307	0.3858	0.01279	0.01778	0.06933	0.1361	0.01603	0.03017	0.01674	0.2758	0.01503	0.01246	0.06933	0.1361	0.02124	0.01781
ENSG00000129244.9	0.001328	0.6171	0.0114	0.0102	0.03361	0.2065	0.006562	0.03862	0.001411	0.6165	0.01311	0.01988	0.03361	0.2065	0.008345	0.06289
ENSG00000129245.12	0.02051	0.1094	0.01082	0.1185	0.009153	0.6152	0.01655	0.1396	0.02141	0.2013	0.009656	0.1375	0.009153	0.6152	0.01638	0.2276
ENSG00000129250.12	0.01659	0.1976	0.01151	0.1222	0.002623	0.9354	0.01408	0.2705	0.01635	0.3076	0.01203	0.1751	0.002623	0.9354	0.01361	0.4258
ENSG00000129255.16	0.03163	0.6296	0.008617	0.1825	0.02737	0.6964	0.02345	0.5372	0.03495	0.9091	0.009647	0.1361	0.02737	0.6964	0.02593	0.5563
ENSG00000129292.20	0.02257	0.0002598	0.01764	0.001356	0.0138	0.9716	0.02039	4.339e-05	0.02456	0.0003235	0.01456	0.005657	0.0138	0.9716	0.02025	0.0001812
ENSG00000129295.9	0.04182	7.029e-07	0.007343	0.03164	0.02686	0.223	0.0291	1.006e-06	0.03818	2.72e-06	0.006358	0.05785	0.02686	0.223	0.02666	5.808e-06
ENSG00000129315.11	0.002547	0.282	0.007916	0.05024	0.02234	0.8609	0.005477	0.1843	0.003513	0.1427	0.004714	0.1813	0.02234	0.8609	0.005719	0.2682
ENSG00000129317.14	0.01493	0.07052	0.01014	0.604	0.005647	0.639	0.01277	0.3021	0.01462	0.09889	0.009302	0.7928	0.005647	0.639	0.01201	0.4246
ENSG00000129347.21	0.0459	0.01397	0.0253	0.02721	0.05644	0.473	0.03936	0.008415	0.04361	0.01772	0.0253	0.05388	0.05644	0.473	0.03884	0.01733
ENSG00000129351.17	0.04419	3.36e-05	0.02183	0.002381	0.01596	0.7881	0.03494	9.773e-06	0.0467	5.38e-05	0.02302	0.003187	0.01596	0.7881	0.03598	1.918e-05
ENSG00000129353.15	0.02074	0.004571	0.01566	0.6745	0.004134	0.7436	0.01808	0.05858	0.02046	0.01133	0.01651	0.8619	0.004134	0.7436	0.01759	0.1311
ENSG00000129354.11	0.001863	0.1576	0.00385	0.4016	0.03672	0.4262	0.004445	0.3005	0.0008265	0.3646	0.003096	0.732	0.03672	0.4262	0.005026	0.6297
ENSG00000129355.7	0.01917	0.02616	0.002195	0.6825	0.004319	0.9218	0.0125	0.2229	0.02054	0.02134	0.007842	0.4839	0.004319	0.9218	0.01481	0.157
ENSG00000129422.14	0.04007	0.003844	0.02633	0.4514	0.01615	0.9921	0.03402	0.04755	0.04657	0.001364	0.02484	0.3691	0.01615	0.9921	0.03652	0.01873
ENSG00000129450.8	0.04248	1.582e-06	0.00718	0.4578	0.01419	0.463	0.02875	4.261e-05	0.04083	1.526e-05	0.00812	0.3493	0.01419	0.463	0.02754	0.0002401
ENSG00000129460.16	0.02118	0.01268	0.0216	0.1986	0.004031	0.9555	0.02039	0.06064	0.02225	0.02737	0.02488	0.1757	0.004031	0.9555	0.02136	0.09588
ENSG00000129465.16	0.04026	0.09163	0.02085	0.5327	0.02015	0.6543	0.03246	0.3313	0.03854	0.1328	0.01986	0.796	0.02015	0.6543	0.03064	0.5006
ENSG00000129467.13	0.02473	0.2482	0.01937	0.2098	0.04127	0.1939	0.02378	0.1631	0.02336	0.3976	0.01854	0.3917	0.04127	0.1939	0.0235	0.3209
ENSG00000129472.15	0.01023	0.3373	0.02778	0.0003819	0.01993	0.9153	0.01682	0.006009	0.009778	0.6282	0.02376	0.0016	0.01993	0.9153	0.01534	0.02984
ENSG00000129473.9	0.06696	0.01276	0.1166	0.0002627	0.02047	0.6419	0.08156	0.0002134	0.06816	0.006208	0.1102	0.0003554	0.02047	0.6419	0.07736	0.0001489
ENSG00000129474.16	0.02	0.05362	0.003435	0.7727	0.06594	0.7608	0.01678	0.3288	0.02215	0.2029	0.002283	0.7623	0.06594	0.7608	0.01985	0.6389
ENSG00000129480.13	0.05973	0.001352	0.04716	0.9941	0.004892	0.9364	0.05241	0.03772	0.05842	0.004455	0.0474	0.7843	0.004892	0.9364	0.04965	0.07557
ENSG00000129484.13	0.01948	0.07145	0.004721	0.4264	0.02662	0.3846	0.01477	0.1797	0.01945	0.1117	0.006605	0.4754	0.02662	0.3846	0.01593	0.2545
ENSG00000129493.15	0.05014	0.0001067	0.01808	0.3481	0.01874	0.5416	0.03736	0.001414	0.05512	8.787e-05	0.01893	0.493	0.01874	0.5416	0.03975	0.001607
ENSG00000129515.20	0.007464	0.1319	0.01885	0.0015	0.01864	0.3004	0.012	0.003453	0.009084	0.09062	0.01458	0.007809	0.01864	0.3004	0.0118	0.00961
ENSG00000129518.9	0.01801	0.1413	0.02048	0.0003883	0.03303	0.4378	0.01968	0.001638	0.02023	0.1219	0.01919	0.001028	0.03303	0.4378	0.02112	0.003234
ENSG00000129521.14	0.02606	0.182	0.0194	0.00295	0.03293	0.8825	0.02414	0.01798	0.02619	0.1332	0.02124	0.002784	0.03293	0.8825	0.02522	0.01349
ENSG00000129534.14	0.009464	0.5344	0.003736	0.1461	0.02134	0.5737	0.008132	0.3999	0.0136	0.366	0.002032	0.3119	0.02134	0.5737	0.01055	0.4873
ENSG00000129535.12	0.0006046	0.7719	0.005832	0.4727	0.1039	0.7957	0.008029	0.8714	0.0008848	0.9725	0.004604	0.8241	0.1039	0.7957	0.01202	0.9891
ENSG00000129559.13	0.008743	0.3147	0.009168	0.01408	0.05656	0.5276	0.01149	0.05941	0.01007	0.1907	0.01322	0.004645	0.05656	0.5276	0.01557	0.01779
ENSG00000129562.11	0.006228	0.4661	0.01022	0.05603	0.02408	0.7217	0.008577	0.2423	0.00731	0.2722	0.01249	0.0251	0.02408	0.7217	0.01062	0.1007
ENSG00000129566.13	0.01409	0.6221	0.02396	0.1563	0.02722	0.7138	0.01821	0.5016	0.01501	0.7202	0.01978	0.2819	0.02722	0.7138	0.01775	0.6952
ENSG00000129595.13	0.0646	0.5452	0.08775	0.7505	0.05281	0.2681	0.07195	0.62	0.06502	0.5692	0.09351	0.7074	0.05281	0.2681	0.07318	0.6157
ENSG00000129625.13	0.01358	0.9822	0.01151	0.007298	0.04876	0.3024	0.01478	0.05624	0.01697	0.9658	0.01265	0.007566	0.04876	0.3024	0.01861	0.05703
ENSG00000129636.13	0.01123	0.5473	0.01724	0.0006838	0.004662	0.6595	0.01294	0.01081	0.01362	0.4413	0.01371	0.003838	0.004662	0.6595	0.01279	0.03451
ENSG00000129646.14	0.02011	0.06119	0.01055	0.1456	0.03095	0.8428	0.0174	0.1341	0.02259	0.1124	0.01393	0.1634	0.03095	0.8428	0.02056	0.2144
ENSG00000129654.8	0.05243	0.9223	0.01811	0.925	0.07645	0.6906	0.04189	0.9833	0.05662	0.6691	0.01768	0.9365	0.07645	0.6906	0.04576	0.947
ENSG00000129657.16	0.02882	0.0003151	0.02152	0.08991	0.01802	0.8796	0.02571	0.001689	0.02738	0.0009087	0.02157	0.1235	0.01802	0.8796	0.02458	0.005208
ENSG00000129667.12	0.004494	0.2449	0.009541	0.05912	0.02489	0.6275	0.007346	0.1522	0.005856	0.142	0.006165	0.16	0.02489	0.6275	0.007789	0.2037
ENSG00000129675.16	0.01208	0.6988	0.006505	0.8565	0.007761	0.8802	0.00992	0.9726	0.01013	0.5791	0.007683	0.8942	0.007761	0.8802	0.009101	0.9546
ENSG00000129680.16	0.04725	0.1981	0.03152	0.3057	0.06502	0.4169	0.04278	0.289	0.04825	0.1955	0.03739	0.1429	0.06502	0.4169	0.0463	0.179
ENSG00000129682.16	0.005361	0.6652	0.004577	0.3179	0.03938	0.6839	0.006941	0.6946	0.00666	0.6777	0.004267	0.291	0.03938	0.6839	0.009025	0.6758
ENSG00000129691.16	0.008177	0.447	0.01878	0.8046	0.06388	0.01349	0.01487	0.09956	0.01216	0.5908	0.02283	0.9002	0.06388	0.01349	0.02064	0.13
ENSG00000129696.12	0.007617	0.1184	0.01496	0.004646	0.03887	0.312	0.01185	0.00811	0.01273	0.03187	0.0158	0.006129	0.03887	0.312	0.01625	0.003523
ENSG00000129749.3	0.01684	0.002212	0.002885	0.8536	0.05884	0.4307	0.01431	0.02718	0.01298	0.02501	0.003247	0.9506	0.05884	0.4307	0.01421	0.1646
ENSG00000129757.13	0.009145	0.8403	0.02142	0.142	0.0105	0.4134	0.01346	0.4211	0.01239	0.7444	0.02585	0.1221	0.0105	0.4134	0.01662	0.3631
ENSG00000129810.15	0.0008644	0.9729	0.004833	0.1116	0.01601	0.61	0.003059	0.4901	0.001138	0.8791	0.004281	0.1666	0.01601	0.61	0.0036	0.5657
ENSG00000129824.16	0.9849	0.0707	0.9809	0.1669	0.9869	0.2898	0.9836	0.07799	0.9862	0.1713	0.9811	0.1453	0.9869	0.2898	0.9846	0.1305
ENSG00000129911.9	0.01694	0.006397	0.006965	0.0776	0.01535	0.8994	0.01341	0.01718	0.01595	0.02302	0.006581	0.1044	0.01535	0.8994	0.01282	0.05613
ENSG00000129925.11	0.009176	0.1445	0.001247	0.9892	0.01207	0.7065	0.006596	0.598	0.008397	0.3112	0.001613	0.9477	0.01207	0.7065	0.006527	0.7914
ENSG00000129932.10	0.0323	0.1091	0.0262	0.02141	0.0038	0.6783	0.02864	0.04473	0.03235	0.1867	0.02821	0.02872	0.0038	0.6783	0.02824	0.08142
ENSG00000129933.21	0.01668	0.2075	0.01079	0.4358	0.01416	0.7241	0.01451	0.4873	0.01636	0.4162	0.009867	0.6171	0.01416	0.7241	0.01402	0.7619
ENSG00000129968.15	0.00447	0.8873	0.007796	0.9282	0.02127	0.8948	0.006532	0.9962	0.004563	0.7705	0.008452	0.804	0.02127	0.8948	0.007447	0.9779
ENSG00000129993.15	0.02458	0.2669	0.0243	0.03891	0.01619	0.7667	0.02403	0.1394	0.02499	0.5902	0.02073	0.09186	0.01619	0.7667	0.02275	0.384
ENSG00000130005.13	0.04306	0.09227	0.06589	0.1156	0.04297	0.6619	0.05094	0.1287	0.04864	0.0483	0.06741	0.2757	0.04297	0.6619	0.05425	0.1492
ENSG00000130021.14	0.4991	0.4197	0.5186	0.2939	0.6484	0.9531	0.5139	0.6386	0.5011	0.4897	0.5343	0.5423	0.6484	0.9531	0.5262	0.8398
ENSG00000130023.16	0.009426	0.00124	0.007775	0.1911	0.0605	0.8113	0.01163	0.008874	0.007071	0.008705	0.00557	0.2487	0.0605	0.8113	0.01172	0.04826
ENSG00000130024.15	0.05578	0.00295	0.03978	0.5925	0.01554	0.2782	0.04806	0.01834	0.05494	0.00419	0.03728	0.785	0.01554	0.2782	0.04536	0.02971
ENSG00000130035.8	0.00282	0.1543	0.003371	0.4496	0.02087	0.1519	0.003992	0.1677	0.0026	0.2117	0.003558	0.5271	0.02087	0.1519	0.004673	0.2269
ENSG00000130037.5	0.0001812	0.8919	0.003711	0.2934	0.01714	0.3901	0.002322	0.6008	2.59e-05	0.9384	0.003079	0.3417	0.01714	0.3901	0.002674	0.6554
ENSG00000130038.10	0.0136	0.5461	0.009368	0.4051	0.02067	0.5102	0.01252	0.6277	0.01421	0.3971	0.00893	0.4388	0.02067	0.5102	0.0131	0.5645
ENSG00000130052.13	0.01253	0.09269	0.0127	0.1126	0.01403	0.9573	0.01267	0.162	0.0137	0.1272	0.013	0.1218	0.01403	0.9573	0.0135	0.2088
ENSG00000130066.16	0.04565	6.028e-06	0.02488	4.129e-05	0.02913	0.1662	0.03758	1.285e-08	0.04965	6.786e-06	0.02315	0.000158	0.02913	0.1662	0.03899	4.908e-08
ENSG00000130119.16	0.008301	0.4368	0.025	0.003802	0.01622	0.7562	0.0145	0.03766	0.008008	0.4898	0.02375	0.007675	0.01622	0.7562	0.01396	0.06837
ENSG00000130147.16	0.02871	0.5064	0.0181	0.01468	0.009349	0.8742	0.024	0.1216	0.02601	0.8303	0.01577	0.02565	0.009349	0.8742	0.02105	0.2405
ENSG00000130150.12	0.03484	1.323e-06	0.0117	0.03475	0.01389	0.2378	0.02571	2.049e-06	0.03618	4.648e-06	0.01207	0.06066	0.01389	0.2378	0.02613	1.032e-05
ENSG00000130158.14	0.01201	0.2231	0.007069	0.3699	0.03	0.9686	0.01128	0.5371	0.01049	0.4126	0.006776	0.5982	0.03	0.9686	0.01115	0.826
ENSG00000130159.14	0.02691	0.4054	0.03878	0.03177	0.05304	0.4265	0.03243	0.1085	0.0259	0.6009	0.0477	0.103	0.05304	0.4265	0.03566	0.2967
ENSG00000130164.14	0.008415	0.02721	0.02431	0.2653	0.01436	0.2297	0.01423	0.04625	0.0118	0.004167	0.02335	0.3976	0.01436	0.2297	0.01584	0.01517
ENSG00000130165.10	0.01465	0.6659	0.01925	0.09706	0.005975	0.8712	0.01576	0.4513	0.01573	0.3827	0.02648	0.3231	0.005975	0.8712	0.01832	0.6152
ENSG00000130175.9	0.0088	0.7299	0.01659	0.003498	0.005042	0.7226	0.01129	0.05001	0.009826	0.9566	0.01658	0.00396	0.005042	0.7226	0.01158	0.06654
ENSG00000130176.8	0.04249	0.1755	0.02881	0.5599	0.1022	0.3434	0.04101	0.3419	0.04015	0.1596	0.02556	0.5391	0.1022	0.3434	0.04134	0.3169
ENSG00000130177.16	0.01856	1.685e-05	0.001572	0.5689	0.06918	0.1609	0.01545	0.0001603	0.01728	5.697e-05	0.003133	0.4022	0.06918	0.1609	0.01764	0.0003384
ENSG00000130193.8	0.04366	0.2552	0.07206	0.1209	0.1034	0.7692	0.05672	0.2785	0.04559	0.2436	0.07358	0.1189	0.1034	0.7692	0.06033	0.2682
ENSG00000130202.10	0.002748	0.08314	0.008735	0.02009	0.007128	0.6809	0.005054	0.03498	0.002198	0.1306	0.009212	0.03157	0.007128	0.6809	0.004972	0.06777
ENSG00000130204.13	0.01118	0.08824	0.02043	0.01793	0.04306	0.5234	0.01611	0.02756	0.01199	0.07435	0.02193	0.02044	0.04306	0.5234	0.01824	0.02673
ENSG00000130222.11	0.01119	0.03932	0.001438	0.4365	0.08273	0.03058	0.01171	0.01946	0.01223	0.04029	0.002823	0.2731	0.08273	0.03058	0.01593	0.01379
ENSG00000130227.17	0.01019	0.08224	0.01259	0.005273	0.01769	0.9751	0.01143	0.01647	0.008968	0.1571	0.01396	0.01271	0.01769	0.9751	0.01145	0.05204
ENSG00000130244.12	0.001371	0.7596	0.005522	0.5973	0.05834	0.4042	0.005903	0.7583	0.001565	0.8938	0.006655	0.7007	0.05834	0.4042	0.008698	0.8398
ENSG00000130254.12	0.01039	0.07116	0.002635	0.4719	0.02486	0.9083	0.0085	0.3227	0.01073	0.1181	0.003552	0.49	0.02486	0.9083	0.009739	0.4355
ENSG00000130255.13	0.0159	0.0912	0.01461	0.3576	0.03136	0.9843	0.01629	0.3323	0.01583	0.09963	0.01524	0.2181	0.03136	0.9843	0.01713	0.2618
ENSG00000130270.16	0.0293	0.2536	0.0275	0.09689	0.009426	0.8034	0.0276	0.2493	0.02996	0.25	0.02475	0.1483	0.009426	0.8034	0.02628	0.3182
ENSG00000130299.17	0.01167	0.3164	0.01015	0.07582	0.0003672	0.9573	0.01053	0.2731	0.01334	0.3251	0.01095	0.121	0.0003672	0.9573	0.01131	0.3636
ENSG00000130300.9	0.02256	0.2385	0.02299	0.0002261	0.09325	0.6061	0.02655	0.002114	0.02343	0.2769	0.01885	0.001088	0.09325	0.6061	0.02865	0.008517
ENSG00000130303.13	0.00378	0.6014	0.01331	0.02651	0.1279	0.05565	0.01382	0.02903	0.004234	0.3699	0.01898	0.01133	0.1279	0.05565	0.02097	0.01034
ENSG00000130304.17	0.0114	0.4686	0.01545	0.01569	0.01982	0.3658	0.01326	0.06572	0.01175	0.2205	0.01558	0.02408	0.01982	0.3658	0.01378	0.05194
ENSG00000130305.17	0.01661	0.3008	0.02153	0.1556	0.01486	0.3828	0.01821	0.2349	0.01581	0.3542	0.01959	0.3343	0.01486	0.3828	0.01696	0.4025
ENSG00000130309.11	0.03635	0.003542	0.01667	0.05199	0.001789	0.7486	0.02767	0.00681	0.04104	0.008197	0.01494	0.07238	0.001789	0.7486	0.02871	0.01711
ENSG00000130311.11	0.01176	0.3322	0.01597	0.03753	0.004194	0.9131	0.0128	0.1764	0.01174	0.3276	0.01477	0.09379	0.004194	0.9131	0.01201	0.3075
ENSG00000130312.6	0.002936	0.7278	0.02199	0.1055	0.0187	0.4842	0.01037	0.361	0.002251	0.8208	0.0285	0.04063	0.0187	0.4842	0.01244	0.2202
ENSG00000130313.7	0.03527	0.003202	0.01053	0.1495	0.03618	0.5331	0.02678	0.0111	0.03583	0.009973	0.01208	0.1137	0.03618	0.5331	0.02807	0.02168
ENSG00000130332.15	0.006059	0.01948	0.002468	0.8614	0.01825	0.7091	0.005483	0.1814	0.006447	0.01853	0.00372	0.532	0.01825	0.7091	0.006689	0.1278
ENSG00000130338.13	0.03256	0.005468	0.02495	4.128e-05	0.0714	0.3341	0.03204	1.145e-05	0.03303	0.007873	0.02582	6.203e-05	0.0714	0.3341	0.03436	2.264e-05
ENSG00000130340.16	0.06944	0.01161	0.04832	0.007342	0.08481	0.4402	0.06298	0.002368	0.07246	0.03155	0.05035	0.005572	0.08481	0.4402	0.0664	0.004278
ENSG00000130347.13	0.01525	0.3622	0.005826	0.3857	0.00804	0.5452	0.0116	0.5248	0.01243	0.6196	0.008385	0.3282	0.00804	0.5452	0.01068	0.6229
ENSG00000130348.11	0.09087	8.404e-05	0.0261	0.7757	0.01518	0.5183	0.06439	0.002173	0.08385	0.0006184	0.02607	0.672	0.01518	0.5183	0.05829	0.009711
ENSG00000130349.10	0.0127	0.1258	0.009001	0.3918	0.04799	0.4869	0.01334	0.2804	0.00991	0.2031	0.0142	0.1568	0.04799	0.4869	0.01498	0.2147
ENSG00000130363.12	0.0347	5.695e-05	0.01147	0.1202	0.03141	0.6721	0.0265	0.0004087	0.03806	2.97e-05	0.01131	0.1897	0.03141	0.6721	0.02865	0.0003461
ENSG00000130382.9	0.01557	0.1664	0.01647	0.02773	0.003703	0.9618	0.01524	0.09362	0.01684	0.3678	0.01493	0.04331	0.003703	0.9618	0.01495	0.2131
ENSG00000130396.20	0.0318	0.03141	0.03293	0.9978	0.0182	0.7078	0.03145	0.2675	0.03017	0.02767	0.03606	0.8694	0.0182	0.7078	0.03095	0.2276
ENSG00000130402.12	0.0244	0.04104	0.01986	0.01386	0.001302	0.8981	0.02158	0.01906	0.02474	0.1054	0.0186	0.01391	0.001302	0.8981	0.02047	0.03902
ENSG00000130413.15	0.002937	0.7497	0.0063	0.1221	0.06185	0.3577	0.007302	0.3361	0.003623	0.9615	0.007226	0.09732	0.06185	0.3577	0.01041	0.3403
ENSG00000130414.12	0.01049	0.1203	0.02346	0.01013	0.03062	0.4197	0.01607	0.01908	0.009724	0.1582	0.02058	0.009363	0.03062	0.4197	0.01529	0.02216
ENSG00000130429.15	0.02697	0.01563	0.009708	0.03335	0.01448	0.8631	0.02033	0.01728	0.02911	0.02764	0.009977	0.04736	0.01448	0.8631	0.02143	0.03481
ENSG00000130433.7	0.002136	0.617	0.01065	0.1744	0.06988	0.4715	0.008761	0.4274	0.00309	0.8792	0.0109	0.1262	0.06988	0.4715	0.01208	0.4344
ENSG00000130449.6	0.09581	6.037e-12	0.02073	0.001256	0.002147	0.6513	0.06479	2.846e-12	0.09629	3.334e-11	0.01939	0.002414	0.002147	0.6513	0.06202	2.616e-11
ENSG00000130475.14	0.03194	0.02594	0.01143	0.2904	0.04697	0.831	0.02567	0.1186	0.03085	0.07211	0.01084	0.3742	0.04697	0.831	0.02584	0.2693
ENSG00000130477.15	0.001454	0.2258	0.0007333	0.5985	0.03402	0.8061	0.002976	0.6181	0.001091	0.3875	0.0003946	0.7038	0.03402	0.8061	0.004031	0.8052
ENSG00000130479.11	0.02014	0.4509	0.01348	0.04027	0.03324	0.8346	0.01855	0.2116	0.01907	0.6553	0.0133	0.05998	0.03324	0.8346	0.01854	0.3365
ENSG00000130487.9	0.01013	0.7563	0.005769	0.5226	0.0967	0.2548	0.01333	0.5972	0.01105	0.5227	0.006624	0.4838	0.0967	0.2548	0.01784	0.4834
ENSG00000130508.11	0.001378	0.8099	0.0007305	0.7158	0.04798	0.2855	0.003689	0.731	0.003756	0.4586	0.000625	0.7645	0.04798	0.2855	0.006986	0.5956
ENSG00000130511.16	0.009157	0.01775	0.01091	0.07119	0.08431	0.9599	0.01385	0.0367	0.01049	0.009049	0.01058	0.08747	0.08431	0.9599	0.01763	0.02581
ENSG00000130517.14	0.01511	0.5025	0.02185	0.004835	0.004012	0.5371	0.01683	0.03875	0.01556	0.5661	0.02085	0.006993	0.004012	0.5371	0.01618	0.05546
ENSG00000130518.17	0.002695	0.5414	0.009085	0.2815	0.005663	0.4956	0.005063	0.5227	0.002346	0.9567	0.008844	0.386	0.005663	0.4956	0.004796	0.7577
ENSG00000130520.10	0.003051	0.868	0.01509	0.7539	0.06894	0.2932	0.01079	0.7701	0.002911	0.9971	0.01745	0.7586	0.06894	0.2932	0.01403	0.8073
ENSG00000130522.6	0.012	0.7678	0.00317	0.7946	0.003188	0.9928	0.00847	0.9855	0.01379	0.9429	0.00484	0.9064	0.003188	0.9928	0.009833	0.9993
ENSG00000130529.16	0.005881	0.4645	0.01561	0.004873	0.07863	0.431	0.0132	0.03118	0.006836	0.6013	0.01468	0.008442	0.07863	0.431	0.01632	0.05663
ENSG00000130544.12	0.008027	0.2116	0.03268	0.1382	0.01333	0.5806	0.01683	0.2271	0.006645	0.282	0.03089	0.2795	0.01333	0.5806	0.01524	0.4046
ENSG00000130545.16	0.02713	0.3551	0.04069	0.4378	0.1381	0.4602	0.03785	0.509	0.03017	0.2764	0.03621	0.6341	0.1381	0.4602	0.04254	0.5393
ENSG00000130558.19	0.02	0.485	0.01972	0.02466	0.03679	0.3296	0.02082	0.08618	0.0187	0.6716	0.02185	0.01592	0.03679	0.3296	0.02147	0.07965
ENSG00000130559.19	0.01238	0.02917	0.02687	0.002118	0.01723	0.638	0.01765	0.002467	0.01491	0.02042	0.02597	0.002918	0.01723	0.638	0.01876	0.002394
ENSG00000130560.9	0.02041	0.4621	0.003143	0.4203	0.008593	0.3819	0.0138	0.5181	0.02143	0.5572	0.00635	0.5958	0.008593	0.3819	0.01525	0.659
ENSG00000130561.17	0.01018	0.1804	0.007955	0.664	0.02837	0.7633	0.0104	0.5717	0.008201	0.3659	0.007291	0.7458	0.02837	0.7633	0.009844	0.7914
ENSG00000130584.11	0.004065	0.2176	0.003888	0.2962	0.006025	0.962	0.00411	0.4741	0.002874	0.4742	0.002889	0.3496	0.006025	0.962	0.003182	0.721
ENSG00000130589.16	0.007354	0.07892	0.00182	0.9874	0.05032	0.06824	0.00778	0.1061	0.006158	0.1759	0.002375	0.8744	0.05032	0.06824	0.009168	0.1673
ENSG00000130590.14	0.008883	0.1205	0.002521	0.2364	0.002691	0.6799	0.00635	0.2464	0.0108	0.1094	0.002047	0.3848	0.002691	0.6799	0.007147	0.3111
ENSG00000130592.15	0.01922	0.0003846	0.01262	0.02774	0.03439	0.1667	0.01777	0.0001812	0.01774	0.002687	0.01218	0.02278	0.03439	0.1667	0.01752	0.0008016
ENSG00000130595.19	0.01033	0.8977	0.01485	0.1039	0.02712	0.8815	0.01281	0.5443	0.0128	0.8003	0.01378	0.1043	0.02712	0.8815	0.0145	0.5162
ENSG00000130598.16	0.06038	0.09105	0.04039	0.08508	0.02547	0.3765	0.05158	0.06963	0.06058	0.1267	0.04253	0.0555	0.02547	0.3765	0.05129	0.06495
ENSG00000130600.19	0.02211	0.00613	0.02407	0.5201	0.03756	0.4453	0.02362	0.04125	0.02171	0.02002	0.02584	0.4714	0.03756	0.4453	0.02459	0.09012
ENSG00000130635.16	0.03038	0.1735	0.01076	0.3593	0.01695	0.8446	0.02288	0.4359	0.02984	0.2047	0.009076	0.4172	0.01695	0.8446	0.02179	0.5111
ENSG00000130638.17	0.02641	0.0001142	0.001194	0.9221	0.1024	0.4182	0.02184	0.002702	0.02665	0.0003356	0.00166	0.5779	0.1024	0.4182	0.02574	0.004444
ENSG00000130640.13	0.01897	0.2753	0.01022	0.0703	0.03214	0.6469	0.01666	0.1875	0.01897	0.4157	0.008066	0.09325	0.03214	0.6469	0.01667	0.2878
ENSG00000130649.10	0.00566	0.7525	0.007648	0.3689	0.01236	0.6854	0.006711	0.7679	0.003652	0.8974	0.006729	0.3981	0.01236	0.6854	0.005499	0.8318
ENSG00000130653.16	0.0198	0.01943	0.01104	0.006643	0.007336	0.5147	0.0161	0.003779	0.02214	0.01468	0.009115	0.01902	0.007336	0.5147	0.01645	0.007038
ENSG00000130669.17	0.01035	0.1919	0.01203	0.07141	0.01886	0.6179	0.01139	0.1452	0.01129	0.08312	0.009391	0.128	0.01886	0.6179	0.01139	0.1226
ENSG00000130684.14	0.04175	0.0009026	0.03455	0.1906	0.05552	0.5705	0.04002	0.005183	0.04001	0.003683	0.03661	0.253	0.05552	0.5705	0.04039	0.01965
ENSG00000130695.15	0.01037	0.03104	0.03113	0.006212	0.01146	0.4576	0.0176	0.004757	0.01026	0.02476	0.02663	0.0148	0.01146	0.4576	0.01574	0.00796
ENSG00000130699.18	0.02404	0.35	0.03446	0.04882	0.06895	0.7932	0.03008	0.1972	0.0216	0.59	0.03434	0.08136	0.06895	0.7932	0.03034	0.3659
ENSG00000130702.15	0.02348	0.01545	0.01581	0.008199	0.01028	0.3545	0.02011	0.002744	0.02389	0.007177	0.01658	0.0107	0.01028	0.3545	0.02018	0.001817
ENSG00000130703.16	0.06826	3.644e-10	0.01419	0.2141	0.007524	0.3919	0.04629	9.731e-09	0.06473	6.286e-09	0.01335	0.2886	0.007524	0.3919	0.04238	1.734e-07
ENSG00000130706.13	0.02272	0.8263	0.0118	0.4329	0.03135	0.2725	0.01942	0.5886	0.02133	0.9941	0.01065	0.5254	0.03135	0.2725	0.01879	0.6904
ENSG00000130713.16	0.05652	0.0004672	0.03362	0.08216	0.005026	0.9868	0.04581	0.002387	0.0527	0.002342	0.04048	0.09857	0.005026	0.9868	0.04411	0.01015
ENSG00000130714.16	0.02495	0.02876	0.01955	0.001518	0.005994	0.7752	0.02206	0.002176	0.02987	0.02028	0.01904	0.005682	0.005994	0.7752	0.02402	0.004804
ENSG00000130717.13	0.01183	0.8805	0.009247	0.03177	0.03461	0.9611	0.01217	0.2999	0.01407	0.9954	0.01281	0.01125	0.03461	0.9611	0.01563	0.17
ENSG00000130723.20	0.0107	0.09514	0.01404	0.004298	0.02132	0.571	0.01243	0.01035	0.01291	0.06914	0.01303	0.008277	0.02132	0.571	0.01376	0.01348
ENSG00000130724.9	0.02463	2.158e-05	0.01028	0.01304	0.05481	0.6669	0.02132	2.56e-05	0.02824	1.97e-05	0.01145	0.01202	0.05481	0.6669	0.02529	2.2e-05
ENSG00000130725.8	0.052	0.2275	0.04315	0.9696	0.001282	0.7625	0.04619	0.7353	0.05275	0.2595	0.05175	0.8659	0.001282	0.7625	0.04747	0.7402
ENSG00000130726.12	0.01102	0.337	0.008199	0.1882	0.007182	0.6368	0.009837	0.378	0.01389	0.2646	0.01016	0.1958	0.007182	0.6368	0.01202	0.3376
ENSG00000130731.16	0.004301	0.04714	0.006957	0.1978	0.02657	0.3275	0.006429	0.07195	0.005397	0.03	0.006066	0.4608	0.02657	0.3275	0.007654	0.09492
ENSG00000130733.10	0.009558	0.1616	0.01864	0.05278	0.02917	0.9535	0.01376	0.1414	0.009752	0.2722	0.01935	0.1416	0.02917	0.9535	0.01477	0.3588
ENSG00000130734.10	0.02141	0.6354	0.008046	0.5572	0.02412	0.9218	0.01694	0.8964	0.02114	0.5512	0.01062	0.2041	0.02412	0.9218	0.01798	0.6049
ENSG00000130741.11	0.4293	0.6793	0.3898	0.4891	0.3348	0.9641	0.4105	0.8926	0.4332	0.3848	0.3843	0.7784	0.3348	0.9641	0.4077	0.8702
ENSG00000130748.7	0.001825	0.8981	0.01952	0.03003	0.02241	0.5966	0.009056	0.2197	0.00209	0.7619	0.02321	0.009355	0.02241	0.5966	0.01097	0.09087
ENSG00000130749.10	0.007293	0.8949	0.02889	0.0005106	0.0005785	0.9561	0.01439	0.01689	0.008513	0.9616	0.02725	0.001202	0.0005785	0.9561	0.01389	0.03423
ENSG00000130755.13	0.02318	0.09377	0.01469	0.002037	0.03635	0.4887	0.02096	0.004978	0.02356	0.1177	0.01859	0.0008955	0.03635	0.4887	0.02316	0.00307
ENSG00000130758.8	0.00563	0.2449	0.00427	0.1379	0.008512	0.5422	0.005318	0.2381	0.006375	0.12	0.003886	0.207	0.008512	0.5422	0.005765	0.1964
ENSG00000130764.10	0.007589	0.4854	0.0181	0.01021	0.008685	0.7942	0.01128	0.08606	0.008242	0.5625	0.02311	0.008187	0.008685	0.7942	0.01316	0.08176
ENSG00000130766.5	0.04285	0.1039	0.0195	0.9057	0.05674	0.4585	0.03554	0.3918	0.03793	0.2208	0.01833	0.9373	0.05674	0.4585	0.03331	0.5815
ENSG00000130768.15	0.02344	0.006837	0.01315	0.7603	0.02167	0.7987	0.01979	0.08935	0.02296	0.02605	0.01261	0.7963	0.02167	0.7987	0.01944	0.2238
ENSG00000130770.18	0.008137	0.6093	0.00975	0.3033	0.06099	0.9117	0.01157	0.7358	0.009613	0.5642	0.013	0.0861	0.06099	0.9117	0.01567	0.3975
ENSG00000130772.14	0.01678	0.1285	0.009376	0.01962	0.03451	0.4702	0.01519	0.03609	0.02077	0.08262	0.008482	0.03025	0.03451	0.4702	0.01807	0.03585
ENSG00000130775.16	0.05095	5.758e-06	0.005554	0.2677	0.01525	0.3202	0.03333	5.971e-05	0.05215	2.718e-05	0.006348	0.2633	0.01525	0.3202	0.03358	0.0002252
ENSG00000130779.20	0.04748	7.75e-05	0.03294	0.1831	0.02586	0.4045	0.04128	0.0004928	0.04279	0.0004235	0.03434	0.2937	0.02586	0.4045	0.03839	0.003012
ENSG00000130783.14	0.001465	0.2214	0.001924	0.4547	0.06249	0.03077	0.004942	0.0727	0.0008444	0.4343	0.001272	0.6231	0.06249	0.03077	0.006918	0.1437
ENSG00000130787.14	0.1317	0.000224	0.1016	0.004486	0.07732	0.9852	0.1183	0.0001093	0.13	0.0003795	0.1089	0.008104	0.07732	0.9852	0.118	0.0002862
ENSG00000130803.15	0.006361	0.6556	0.00214	0.9221	0.06451	0.181	0.008066	0.6194	0.006683	0.6037	0.002413	0.8018	0.06451	0.181	0.01085	0.5606
ENSG00000130810.20	0.06122	0.01169	0.06449	0.01235	0.05157	0.5789	0.06183	0.004553	0.06035	0.006707	0.06685	0.01208	0.05157	0.5789	0.06163	0.002844
ENSG00000130811.12	0.007162	0.04358	0.02175	0.1285	0.04897	0.9266	0.01447	0.1043	0.007089	0.05689	0.02339	0.1297	0.04897	0.9266	0.01647	0.1259
ENSG00000130812.10	0.009172	0.991	0.001428	0.8216	0.02853	0.2983	0.007551	0.8298	0.007791	0.8862	0.001417	0.7171	0.02853	0.2983	0.007697	0.767
ENSG00000130813.18	0.003058	0.5113	0.00117	0.9972	0.03631	0.3914	0.004214	0.7803	0.003094	0.4463	0.001713	0.6471	0.03631	0.3914	0.005839	0.628
ENSG00000130816.16	0.03709	0.07245	0.01359	0.009309	0.03953	0.5305	0.02911	0.01446	0.03615	0.05845	0.01412	0.01737	0.03953	0.5305	0.02926	0.01985
ENSG00000130818.12	0.01076	0.3962	0.01975	0.3407	0.007708	0.9961	0.0137	0.675	0.007651	0.5585	0.01846	0.4688	0.007708	0.9961	0.0112	0.8469
ENSG00000130821.16	0.0222	0.1094	0.02835	0.0005787	0.003808	0.8336	0.02332	0.003132	0.02408	0.136	0.03508	0.00221	0.003808	0.8336	0.02573	0.01094
ENSG00000130826.18	0.05144	0.1939	0.03344	0.4758	0.06294	0.9655	0.04585	0.565	0.04689	0.4442	0.03795	0.2941	0.06294	0.9655	0.04551	0.6577
ENSG00000130827.6	0.01182	0.01455	0.008948	0.02164	0.00897	0.5018	0.01067	0.007594	0.01491	0.006997	0.007923	0.03667	0.00897	0.5018	0.01205	0.006447
ENSG00000130830.15	0.01183	0.6999	0.01113	0.03902	0.02766	0.9084	0.01245	0.286	0.01241	0.5135	0.009305	0.08449	0.02766	0.9084	0.01286	0.3729
ENSG00000130844.18	0.06918	2.323e-05	0.03156	0.165	0.007637	0.6242	0.05285	0.0002338	0.06903	1.599e-05	0.03236	0.08642	0.007637	0.6242	0.0511	9.699e-05
ENSG00000130856.16	0.02355	0.0007175	0.008687	0.0293	0.03632	0.4258	0.01911	0.0007179	0.02459	0.0006303	0.008799	0.03463	0.03632	0.4258	0.02054	0.0007409
ENSG00000130881.14	0.05914	0.003058	0.01562	0.3595	0.02335	0.9268	0.04216	0.03222	0.05478	0.01898	0.01371	0.5778	0.02335	0.9268	0.03829	0.1638
ENSG00000130921.8	0.09376	4.193e-05	0.0647	0.9731	0.09629	0.3758	0.08386	0.001128	0.09241	0.0001643	0.06556	0.8867	0.09629	0.3758	0.08398	0.003227
ENSG00000130935.10	0.04507	0.001319	0.02393	0.431	0.007175	0.5259	0.03571	0.01257	0.04195	0.005077	0.02216	0.6287	0.007175	0.5259	0.03212	0.04667
ENSG00000130939.20	0.02401	0.006845	0.03545	0.438	0.05576	0.8005	0.02969	0.06054	0.02235	0.01799	0.03611	0.5579	0.05576	0.8005	0.03008	0.1403
ENSG00000130940.15	0.01485	0.6939	0.01509	0.0994	0.01131	0.5578	0.01474	0.368	0.01394	0.5116	0.01384	0.1625	0.01131	0.5578	0.01366	0.4074
ENSG00000130956.14	0.1374	0.007001	0.1141	0.8035	0.1126	0.5553	0.128	0.07312	0.1366	0.01531	0.1166	0.7218	0.1126	0.5553	0.1277	0.117
ENSG00000130958.13	0.01248	0.2543	0.01247	0.9236	0.009969	0.4591	0.01234	0.6154	0.01271	0.4066	0.009965	0.9429	0.009969	0.4591	0.01154	0.7474
ENSG00000130962.17	0.03939	0.3575	0.02499	0.7785	0.08587	0.1455	0.03695	0.3786	0.03925	0.4597	0.02619	0.9557	0.08587	0.1455	0.03946	0.4814
ENSG00000130985.17	0.02067	0.04936	0.01919	0.02633	0.068	0.6848	0.02273	0.0291	0.01926	0.1072	0.0199	0.03817	0.068	0.6848	0.02416	0.06766
ENSG00000130997.16	0.0009544	0.7491	0.0005775	0.5811	0.008121	0.7181	0.001214	0.8875	0.00203	0.623	0.0007241	0.585	0.008121	0.7181	0.002188	0.8477
ENSG00000131002.12	0.9863	0.1548	0.9809	0.9173	0.9867	0.1405	0.9845	0.251	0.9874	0.5159	0.981	0.9741	0.9867	0.1405	0.9852	0.5058
ENSG00000131013.4	0.01456	0.7279	0.02383	0.1215	0.005837	0.7248	0.01728	0.4821	0.01465	0.8966	0.02266	0.2151	0.005837	0.7248	0.01643	0.6854
ENSG00000131016.17	0.01406	0.009571	0.005691	0.9251	0.1078	0.5928	0.01627	0.1051	0.01545	0.0147	0.005148	0.9127	0.1078	0.5928	0.02096	0.1394
ENSG00000131018.24	0.04373	0.5794	0.06892	0.4056	0.0514	0.545	0.05284	0.6618	0.04468	0.6273	0.06759	0.331	0.0514	0.545	0.05284	0.6284
ENSG00000131019.11	0.009911	0.2318	0.002001	0.2664	0.003091	0.8743	0.006809	0.4416	0.01171	0.3285	0.002002	0.3435	0.003091	0.8743	0.007696	0.5918
ENSG00000131023.13	0.005178	0.116	0.01583	0.5806	0.06529	0.7899	0.01213	0.4382	0.005728	0.1267	0.01824	0.5059	0.06529	0.7899	0.01556	0.4269
ENSG00000131037.15	0.01147	0.3997	0.007593	0.4038	0.04914	0.4095	0.01218	0.4896	0.01046	0.6045	0.008411	0.4382	0.04914	0.4095	0.01351	0.6171
ENSG00000131042.14	0.04975	0.02091	0.01669	0.8117	0.0461	0.9159	0.03813	0.215	0.05239	0.03163	0.01692	0.7454	0.0461	0.9159	0.04015	0.2632
ENSG00000131043.12	0.007023	0.09862	0.009105	0.01604	0.001709	0.7388	0.007453	0.0357	0.007893	0.06658	0.01065	0.01135	0.001709	0.7388	0.008201	0.0204
ENSG00000131051.24	0.00572	0.06251	0.0179	0.003796	0.02033	0.509	0.01072	0.006125	0.006902	0.04826	0.01534	0.009805	0.02033	0.509	0.01096	0.01061
ENSG00000131061.14	0.01569	0.2818	0.01055	0.1495	0.01623	0.9394	0.01394	0.3738	0.01465	0.5859	0.009487	0.2066	0.01623	0.9394	0.01311	0.6297
ENSG00000131067.17	0.03143	0.01006	0.03333	0.6378	0.001446	0.7592	0.03045	0.09985	0.03513	0.004086	0.04108	0.9291	0.001446	0.7592	0.03384	0.06904
ENSG00000131069.20	0.01812	0.0001452	0.007606	0.8876	0.02617	0.5995	0.01493	0.004273	0.0189	0.0005829	0.006206	0.8223	0.02617	0.5995	0.01544	0.01218
ENSG00000131080.15	0.05404	0.09805	0.05136	0.7766	0.02365	0.2204	0.05146	0.2256	0.05697	0.05451	0.04896	0.4892	0.02365	0.2204	0.05114	0.1136
ENSG00000131089.17	0.01245	0.008145	0.01598	0.04398	0.03599	0.4298	0.01495	0.007438	0.01111	0.03503	0.01817	0.04204	0.03599	0.4298	0.01582	0.02246
ENSG00000131100.13	0.02148	0.007036	0.03515	1.968e-06	0.02404	0.621	0.02634	1.651e-06	0.02496	0.004519	0.03642	3.638e-06	0.02404	0.621	0.02863	1.926e-06
ENSG00000131115.16	0.02218	0.08395	0.03117	0.2101	0.02527	0.6214	0.02545	0.172	0.02221	0.1648	0.03086	0.3497	0.02527	0.6214	0.02534	0.3535
ENSG00000131116.12	0.03079	0.2025	0.0308	0.2267	0.01813	0.9022	0.0301	0.3833	0.02897	0.2958	0.03236	0.3993	0.01813	0.9022	0.02904	0.6123
ENSG00000131127.14	0.01575	0.08884	0.02169	0.5882	0.01037	0.9746	0.01751	0.4283	0.01485	0.1247	0.02141	0.6484	0.01037	0.9746	0.01657	0.5334
ENSG00000131143.10	0.004273	0.236	0.01035	0.02045	0.03822	0.6765	0.008218	0.07544	0.004077	0.3516	0.01432	0.008004	0.03822	0.6765	0.01072	0.05118
ENSG00000131148.9	0.02099	0.9244	0.01892	0.3338	0.0376	0.8678	0.02118	0.853	0.01991	0.7343	0.01926	0.3562	0.0376	0.8678	0.0214	0.8131
ENSG00000131149.19	0.01153	0.3431	0.03749	0.006286	0.03487	0.9113	0.02176	0.05238	0.01198	0.3512	0.04109	0.039	0.03487	0.9113	0.02372	0.1871
ENSG00000131153.9	0.000568	0.8349	0.006651	0.8607	0.1135	0.2822	0.008809	0.7845	0.000354	0.8316	0.006354	0.8313	0.1135	0.2822	0.01321	0.7745
ENSG00000131165.15	0.04006	0.02363	0.009251	0.5304	0.0029	0.9375	0.0274	0.18	0.03715	0.03201	0.009116	0.489	0.0029	0.9375	0.02466	0.2074
ENSG00000131171.13	0.009275	0.7239	0.003062	0.2417	0.009223	0.8175	0.007127	0.6917	0.0122	0.3599	0.001743	0.314	0.009223	0.8175	0.008484	0.5744
ENSG00000131174.7	0.007532	0.1529	0.003287	0.5304	0.0508	0.3528	0.008419	0.3109	0.008757	0.1355	0.00374	0.458	0.0508	0.3528	0.01116	0.2654
ENSG00000131187.9	0.03777	0.006587	0.02317	0.4999	0.05352	0.358	0.03358	0.03593	0.0325	0.01751	0.02535	0.3385	0.05352	0.358	0.03218	0.05539
ENSG00000131188.12	0.001224	0.6371	0.0004081	0.9605	0.004801	0.5884	0.001137	0.9157	0.001397	0.7812	0.0008882	0.713	0.004801	0.5884	0.001558	0.8972
ENSG00000131196.17	0.009969	0.05801	0.01199	0.008669	0.002546	0.7488	0.01026	0.01505	0.01263	0.03977	0.01272	0.01028	0.002546	0.7488	0.01169	0.01281
ENSG00000131203.13	0.002117	0.1496	0.01671	0.9293	0.1203	0.08573	0.01359	0.1816	0.002363	0.1315	0.01271	0.8922	0.1203	0.08573	0.01711	0.1627
ENSG00000131236.17	0.06669	5.462e-05	0.04171	0.0589	0.03502	0.9936	0.05634	0.0002996	0.06211	0.0002264	0.04536	0.09304	0.03502	0.9936	0.05402	0.001461
ENSG00000131238.17	0.01523	0.0005259	0.004804	0.08433	0.05711	0.8684	0.01391	0.00242	0.01525	0.000587	0.003619	0.1726	0.05711	0.8684	0.01546	0.004746
ENSG00000131242.18	0.02479	0.00202	0.006366	0.6566	0.01217	0.2842	0.01774	0.01506	0.0239	0.009761	0.005818	0.6379	0.01217	0.2842	0.01684	0.04852
ENSG00000131263.13	0.01403	0.00458	0.02298	0.001114	0.006038	0.6455	0.01669	0.0003071	0.01541	0.004762	0.01995	0.003611	0.006038	0.6455	0.01599	0.0008601
ENSG00000131269.19	0.02955	0.004581	0.008173	0.9922	0.0007649	0.824	0.0206	0.08313	0.02711	0.01282	0.00957	0.8876	0.0007649	0.824	0.01883	0.1554
ENSG00000131323.15	0.01782	0.01491	0.011	0.01159	0.02358	0.7007	0.01578	0.006138	0.02208	0.009722	0.0106	0.01731	0.02358	0.7007	0.01846	0.006009
ENSG00000131351.15	0.004303	0.3747	0.0005391	0.6982	0.03967	0.1266	0.004926	0.3383	0.004894	0.3321	0.00133	0.4729	0.03967	0.1266	0.007072	0.2504
ENSG00000131355.15	0.07166	2.365e-05	0.0335	0.04354	0.05415	0.6321	0.05753	7.597e-05	0.06947	0.0001277	0.03983	0.06835	0.05415	0.6321	0.05828	0.0004767
ENSG00000131368.8	0.06735	0.0006346	0.0431	0.01434	0.006347	0.4336	0.05566	0.0003586	0.06552	0.004637	0.04853	0.01536	0.006347	0.4336	0.05425	0.002017
ENSG00000131370.16	0.009264	0.297	0.001825	0.3969	0.01821	0.3156	0.007181	0.3611	0.01029	0.183	0.003293	0.3143	0.01821	0.3156	0.00876	0.2368
ENSG00000131373.15	0.01916	0.005175	0.006456	0.1257	0.00565	0.5328	0.01404	0.01411	0.01743	0.01797	0.006908	0.1319	0.00565	0.5328	0.01285	0.03782
ENSG00000131374.14	0.005755	0.04918	0.02858	0.3723	0.02631	0.1973	0.01476	0.08103	0.004862	0.0772	0.02914	0.1829	0.02631	0.1973	0.01489	0.06737
ENSG00000131375.10	0.004898	0.3684	0.01051	0.09402	0.0148	0.5287	0.007372	0.2381	0.004737	0.3565	0.009451	0.1568	0.0148	0.5287	0.007251	0.3169
ENSG00000131378.14	0.02301	3.437e-05	0.0239	0.01366	0.01412	0.6909	0.02284	4.138e-05	0.01986	0.0002633	0.02826	0.01001	0.01412	0.6909	0.02206	0.000185
ENSG00000131381.12	0.002501	0.09088	0.003402	0.8424	0.06089	0.1808	0.005988	0.1999	0.001811	0.1958	0.002036	0.7973	0.06089	0.1808	0.007571	0.3086
ENSG00000131389.17	0.0611	1.365e-09	0.01647	0.2452	0.01914	0.3043	0.0434	2.939e-08	0.05724	4.126e-08	0.01742	0.2651	0.01914	0.3043	0.04052	7.024e-07
ENSG00000131398.14	0.01005	0.2716	0.00953	0.03796	0.0196	0.9598	0.01039	0.161	0.01007	0.1007	0.008351	0.06159	0.0196	0.9598	0.01042	0.1146
ENSG00000131400.8	0.002092	0.6847	0.004056	0.1817	0.0008863	0.9058	0.002704	0.6273	0.002359	0.7319	0.004724	0.1751	0.0008863	0.9058	0.002993	0.6352
ENSG00000131401.11	0.008353	0.05472	0.005542	0.3134	0.01512	0.5144	0.007751	0.1493	0.009098	0.06695	0.01001	0.3725	0.01512	0.5144	0.009976	0.1904
ENSG00000131408.15	0.01488	0.07555	0.007775	0.06645	0.01511	0.5816	0.01244	0.06968	0.0137	0.1526	0.008502	0.06889	0.01511	0.5816	0.01213	0.1167
ENSG00000131437.15	0.05671	0.002084	0.02648	0.4564	0.01314	0.2692	0.04391	0.01113	0.05661	0.005812	0.02748	0.6862	0.01314	0.2692	0.04288	0.03351
ENSG00000131446.16	0.03689	0.009243	0.003094	0.8674	0.04219	0.08405	0.02551	0.02356	0.03993	0.02747	0.002314	0.9677	0.04219	0.08405	0.02781	0.05749
ENSG00000131459.13	0.006417	0.4984	0.00546	0.6232	0.01195	0.5568	0.006387	0.7427	0.004767	0.5512	0.00439	0.4987	0.01195	0.5568	0.005334	0.7099
ENSG00000131462.8	0.005246	0.9317	0.0007098	0.5434	0.05999	0.5491	0.006657	0.8617	0.005553	0.8598	0.0001638	0.873	0.05999	0.5491	0.009025	0.9394
ENSG00000131467.11	0.02987	0.001098	0.03939	0.3296	0.06138	0.7077	0.03487	0.01113	0.02978	0.002413	0.03805	0.3209	0.06138	0.7077	0.03553	0.02012
ENSG00000131469.14	0.004445	0.03021	0.005408	0.3009	0.05645	0.9457	0.007606	0.1468	0.004438	0.03978	0.007506	0.1449	0.05645	0.9457	0.01045	0.1079
ENSG00000131470.14	0.006051	0.02185	0.004125	0.3988	0.008157	0.767	0.0055	0.124	0.007758	0.01768	0.004146	0.3671	0.008157	0.767	0.006612	0.1014
ENSG00000131471.7	0.02548	0.04448	0.01845	0.1624	0.01814	0.9856	0.02266	0.1293	0.02262	0.1551	0.01746	0.2035	0.01814	0.9856	0.0205	0.3263
ENSG00000131473.17	0.006527	0.7079	0.01079	0.01847	0.02271	0.8251	0.008879	0.1703	0.006642	0.5911	0.01233	0.01008	0.02271	0.8251	0.01005	0.1005
ENSG00000131475.7	0.05296	0.3526	0.03279	0.001224	0.04322	0.8755	0.04546	0.01509	0.05652	0.2364	0.03736	0.0004415	0.04322	0.8755	0.04896	0.004893
ENSG00000131480.9	0.02493	0.003031	0.01585	0.7127	0.04542	0.8855	0.02291	0.05136	0.02273	0.01666	0.0158	0.737	0.04542	0.8855	0.02264	0.1712
ENSG00000131484.4	0.002279	0.5972	0.006845	0.1317	0.006012	0.8001	0.004059	0.4776	0.004255	0.7016	0.006929	0.0974	0.006012	0.8001	0.005301	0.4445
ENSG00000131495.8	0.0117	0.6581	0.01272	0.07806	0.008239	0.6955	0.01186	0.3531	0.01216	0.4272	0.02032	0.01834	0.008239	0.6955	0.01446	0.1079
ENSG00000131503.21	0.005619	0.05934	0.004505	0.853	0.04013	0.9514	0.007112	0.4158	0.004948	0.1075	0.004369	0.704	0.04013	0.9514	0.008145	0.5106
ENSG00000131504.17	0.012	0.3131	0.0272	0.09479	0.02599	0.7037	0.01801	0.258	0.01181	0.3697	0.0263	0.107	0.02599	0.7037	0.01792	0.3061
ENSG00000131507.11	0.01511	0.4552	0.01337	0.8841	0.06873	0.2381	0.01742	0.5841	0.01606	0.8448	0.01392	0.9146	0.06873	0.2381	0.02043	0.7591
ENSG00000131508.16	0.003418	0.4597	0.03228	0.8283	0.02348	0.2239	0.01447	0.5536	0.004497	0.4169	0.0301	0.7293	0.02348	0.2239	0.01472	0.4968
ENSG00000131558.15	0.007928	0.3598	0.003464	0.9996	0.01144	0.8398	0.006577	0.8801	0.008653	0.5822	0.004423	0.6823	0.01144	0.8398	0.007535	0.9008
ENSG00000131584.19	0.01658	0.9611	0.01339	0.01235	0.03509	0.7573	0.01649	0.1511	0.01712	0.6832	0.01202	0.02154	0.03509	0.7573	0.01717	0.174
ENSG00000131591.17	0.007546	0.06392	0.005769	0.07467	0.006619	0.8512	0.006882	0.08801	0.007513	0.06283	0.004773	0.13	0.006619	0.8512	0.006528	0.1273
ENSG00000131626.18	0.06248	0.008046	0.04537	0.3345	0.1072	0.4845	0.05901	0.03874	0.05908	0.02208	0.04961	0.4832	0.1072	0.4845	0.06061	0.1041
ENSG00000131634.14	0.08539	0.1457	0.1289	0.3598	0.07785	0.6797	0.1	0.3525	0.0891	0.07726	0.1364	0.3358	0.07785	0.6797	0.1035	0.2326
ENSG00000131652.14	0.005622	0.2385	0.01225	0.499	0.05002	0.4717	0.01033	0.4507	0.004799	0.3173	0.01507	0.4926	0.05002	0.4717	0.01252	0.5166
ENSG00000131653.13	0.02159	0.5034	0.01365	0.1464	0.01607	0.8659	0.01855	0.4811	0.02022	0.7394	0.01421	0.1551	0.01607	0.8659	0.01785	0.5934
ENSG00000131669.10	0.04753	9.297e-05	0.01854	0.7901	0.007101	0.6869	0.03532	0.00302	0.04393	0.0005693	0.02143	0.6232	0.007101	0.6869	0.033	0.01071
ENSG00000131697.18	0.01306	0.7376	0.019	0.004493	0.006243	0.7408	0.01474	0.06154	0.01265	0.6286	0.01719	0.009133	0.006243	0.7408	0.01352	0.09088
ENSG00000131711.15	0.00379	0.3404	0.005534	0.2891	0.036	0.8384	0.006144	0.5451	0.004515	0.4362	0.004109	0.3519	0.036	0.8384	0.007412	0.663
ENSG00000131724.11	0.05911	2.5e-08	0.01106	0.06517	0.006676	0.6958	0.03966	2.65e-07	0.06326	2.236e-08	0.01118	0.1178	0.006676	0.6958	0.04074	4.093e-07
ENSG00000131725.14	0.009226	0.003656	0.004784	0.1839	0.03968	0.4593	0.009349	0.01289	0.008187	0.006084	0.003056	0.2796	0.03968	0.4593	0.009536	0.02637
ENSG00000131732.12	0.004532	0.9715	0.01997	0.004242	0.02031	0.5355	0.01072	0.05697	0.005629	0.7573	0.0192	0.009446	0.02031	0.5355	0.01149	0.08446
ENSG00000131747.15	0.006647	0.4009	0.002808	0.9042	0.03933	0.07226	0.007098	0.2953	0.006746	0.669	0.003204	0.6946	0.03933	0.07226	0.00872	0.3409
ENSG00000131748.16	0.01557	0.03711	0.0009734	0.8482	0.01612	0.4716	0.01056	0.2089	0.01721	0.09728	0.001025	0.9837	0.01612	0.4716	0.0118	0.4015
ENSG00000131759.18	0.02479	0.001628	0.005649	0.8494	0.01014	0.4654	0.01739	0.02274	0.02331	0.007408	0.005819	0.9876	0.01014	0.4654	0.01631	0.07772
ENSG00000131773.14	0.002391	0.6147	0.006276	0.3405	0.05269	0.4561	0.006468	0.5831	0.0017	0.8469	0.005697	0.4481	0.05269	0.4561	0.007918	0.7429
ENSG00000131778.19	0.04562	0.01098	0.02131	0.6899	0.02872	0.4339	0.03631	0.07582	0.04222	0.0493	0.02403	0.4631	0.02872	0.4339	0.03496	0.1611
ENSG00000131779.11	0.001954	0.3348	0.007561	0.255	0.008429	0.4227	0.004242	0.3551	0.002077	0.4694	0.009615	0.2262	0.008429	0.4227	0.00516	0.4004
ENSG00000131781.13	0.04721	0.07858	0.03906	0.3263	0.02208	0.6912	0.04303	0.2333	0.05076	0.02128	0.03694	0.7133	0.02208	0.6912	0.04347	0.1673
ENSG00000131788.16	0.0126	0.4878	0.02614	0.3379	0.06278	0.9017	0.02	0.702	0.01137	0.374	0.02477	0.4221	0.06278	0.9017	0.02071	0.6903
ENSG00000131791.8	0.01435	0.01714	0.004943	0.6947	0.0258	0.947	0.01173	0.1753	0.01455	0.05952	0.005962	0.33	0.0258	0.947	0.01281	0.2404
ENSG00000131797.12	0.03368	0.0005536	0.02629	0.07945	0.01148	0.5951	0.02992	0.001759	0.03788	0.0004974	0.0241	0.07576	0.01148	0.5951	0.03082	0.001547
ENSG00000131828.14	0.01536	0.01188	0.002156	0.3428	0.02594	0.948	0.01138	0.08493	0.0123	0.04686	0.005375	0.2812	0.02594	0.948	0.01134	0.1872
ENSG00000131844.16	0.03593	2.272e-06	0.009706	0.0322	0.04073	0.9049	0.02713	1.021e-05	0.03549	1.42e-05	0.01232	0.01637	0.04073	0.9049	0.02839	2.83e-05
ENSG00000131845.14	0.03949	0.009099	0.01926	0.5873	0.08026	0.2329	0.03472	0.03742	0.03447	0.02518	0.02419	0.4685	0.08026	0.2329	0.0355	0.06672
ENSG00000131848.9	0.01755	0.1558	0.01594	0.03275	0.01189	0.3222	0.01669	0.04597	0.0173	0.06527	0.01362	0.04777	0.01189	0.3222	0.01557	0.03188
ENSG00000131849.12	0.01617	0.06797	0.05449	0.1184	0.01679	0.86	0.02943	0.1269	0.01736	0.1402	0.06006	0.1099	0.01679	0.86	0.03131	0.1944
ENSG00000131871.15	0.01539	0.3138	0.006311	0.204	0.01692	0.886	0.01234	0.453	0.01668	0.4648	0.007297	0.2149	0.01692	0.886	0.01363	0.5632
ENSG00000131873.7	0.03108	6.221e-09	0.01964	0.00224	0.01394	0.6496	0.0262	3.166e-09	0.03145	2.234e-08	0.0176	0.006211	0.01394	0.6496	0.02523	2.629e-08
ENSG00000131876.17	0.03908	0.0004572	0.00301	0.9549	0.01181	0.6425	0.02514	0.01196	0.03702	0.0009031	0.003218	0.9072	0.01181	0.6425	0.02351	0.0195
ENSG00000131899.11	0.005369	0.3639	0.005813	0.05979	0.01742	0.2091	0.006178	0.09524	0.007575	0.2808	0.00509	0.08492	0.01742	0.2091	0.007708	0.1015
ENSG00000131931.8	0.005045	0.4547	0.01798	0.01245	0.005884	0.8885	0.009556	0.1021	0.007261	0.3369	0.01548	0.0222	0.005884	0.8885	0.009824	0.1235
ENSG00000131941.8	0.0101	0.3619	0.009514	0.09318	0.01998	0.6746	0.01044	0.2716	0.01094	0.25	0.01038	0.1389	0.01998	0.6746	0.01163	0.2765
ENSG00000131943.17	0.007221	0.007635	0.008517	0.463	0.01646	0.2619	0.008171	0.02998	0.006151	0.02328	0.01009	0.5721	0.01646	0.2619	0.008436	0.07906
ENSG00000131944.10	0.04736	0.09042	0.02332	0.415	0.001958	0.8503	0.03659	0.3311	0.04592	0.08372	0.02087	0.3055	0.001958	0.8503	0.03347	0.2644
ENSG00000131966.14	0.006884	0.4949	0.009878	0.01952	0.009333	0.6349	0.008051	0.117	0.007968	0.2621	0.008347	0.02988	0.009333	0.6349	0.008224	0.1013
ENSG00000131979.19	0.009992	0.4563	0.01098	0.05294	0.03918	0.169	0.01192	0.08833	0.01159	0.7108	0.01193	0.04567	0.03918	0.169	0.01435	0.1084
ENSG00000131981.16	0.006812	0.415	0.006389	0.2232	0.007276	0.6343	0.006691	0.4613	0.006303	0.6249	0.01274	0.3624	0.007276	0.6343	0.008507	0.6928
ENSG00000132002.8	0.02517	0.6246	0.06001	0.526	0.01437	0.4647	0.03661	0.7093	0.02538	0.7676	0.05965	0.6488	0.01437	0.4647	0.03556	0.818
ENSG00000132003.9	0.008171	0.01265	0.004269	0.1818	0.01487	0.3141	0.007188	0.02486	0.00655	0.04793	0.003298	0.2877	0.01487	0.3141	0.006285	0.09206
ENSG00000132004.13	0.002729	0.1286	0.008645	0.01792	0.01616	0.4437	0.005502	0.03229	0.003706	0.06662	0.009256	0.02989	0.01616	0.4437	0.006724	0.02894
ENSG00000132005.9	0.0124	0.8688	0.01438	0.04962	0.01542	0.9808	0.01325	0.3876	0.01182	0.5978	0.0138	0.0803	0.01542	0.9808	0.01282	0.4108
ENSG00000132010.16	0.01361	0.04993	0.01666	0.0065	0.05002	0.2336	0.01664	0.004207	0.01545	0.05733	0.01412	0.01453	0.05002	0.2336	0.01834	0.008957
ENSG00000132016.11	0.000492	0.905	0.002777	0.2419	0.0406	0.5181	0.003463	0.629	0.0008051	0.558	0.001751	0.409	0.0406	0.5181	0.004946	0.6402
ENSG00000132017.10	0.01828	0.6442	0.007664	0.4158	0.04171	0.9878	0.01589	0.8502	0.01848	0.9321	0.007238	0.6152	0.04171	0.9878	0.01703	0.9799
ENSG00000132024.17	0.01159	0.4216	0.01684	0.03386	0.03323	0.4442	0.01458	0.1196	0.013	0.2328	0.01573	0.05593	0.03323	0.4442	0.01584	0.1124
ENSG00000132109.10	0.02531	1.685e-05	0.01812	0.001573	0.114	0.1675	0.02765	9.113e-07	0.02422	4.365e-05	0.01958	0.001481	0.114	0.1675	0.03134	2.031e-06
ENSG00000132122.12	0.05086	0.006189	0.05506	0.6083	0.09128	0.4012	0.05451	0.04318	0.04892	0.0041	0.05667	0.6521	0.09128	0.4012	0.05554	0.03348
ENSG00000132128.16	0.03356	0.016	0.01907	0.002446	0.01655	0.6167	0.02763	0.001645	0.03422	0.02187	0.01744	0.00416	0.01655	0.6167	0.02702	0.003293
ENSG00000132141.14	0.008239	0.4505	0.01471	0.3295	0.01219	0.4776	0.01069	0.5069	0.006788	0.4879	0.0169	0.2639	0.01219	0.4776	0.01062	0.4721
ENSG00000132153.15	0.03097	0.003992	0.008702	0.0326	0.003432	0.8396	0.02179	0.005652	0.03354	0.002308	0.009407	0.04576	0.003432	0.8396	0.02273	0.004776
ENSG00000132155.12	0.08336	8.057e-09	0.02478	0.006265	0.04634	0.1473	0.06112	2.639e-09	0.07822	3.527e-07	0.02675	0.007386	0.04634	0.1473	0.05828	9.889e-08
ENSG00000132170.21	0.03343	0.09896	0.04271	0.1152	0.02073	0.3148	0.03594	0.08069	0.02779	0.1881	0.03556	0.1882	0.02073	0.3148	0.02966	0.174
ENSG00000132182.12	0.008043	0.04969	0.01156	0.01861	0.01815	0.553	0.009809	0.01907	0.00944	0.03406	0.01015	0.03007	0.01815	0.553	0.01051	0.02063
ENSG00000132185.16	0.07524	8.914e-06	0.03916	0.01855	0.06224	0.2297	0.06207	6.231e-06	0.07156	2.215e-05	0.04317	0.02321	0.06224	0.2297	0.06135	1.703e-05
ENSG00000132196.14	0.002736	0.533	0.007062	0.5712	0.02808	0.3553	0.005608	0.6163	0.002388	0.8601	0.004895	0.7962	0.02808	0.3553	0.005683	0.8303
ENSG00000132199.20	0.02923	0.06612	0.01577	0.1945	0.0238	0.5098	0.02429	0.1224	0.03038	0.09094	0.01566	0.1956	0.0238	0.5098	0.02492	0.152
ENSG00000132204.14	0.03637	0.4484	0.04374	0.3948	0.05304	0.5218	0.03982	0.5745	0.03154	0.2541	0.04678	0.6131	0.05304	0.5218	0.03861	0.5413
ENSG00000132205.11	0.05933	0.004888	0.02876	0.5828	0.004813	0.6135	0.04581	0.04807	0.06404	0.006631	0.02828	0.5781	0.004813	0.6135	0.04662	0.05966
ENSG00000132207.17	0.009312	0.8536	0.01644	0.4108	0.04135	0.5658	0.01352	0.7789	0.009342	0.9315	0.01449	0.3529	0.04135	0.5658	0.01411	0.762
ENSG00000132254.12	0.003841	0.567	0.004421	0.8956	0.0205	0.4016	0.004947	0.7859	0.005614	0.5845	0.006706	0.8122	0.0205	0.4016	0.007404	0.7684
ENSG00000132256.19	0.005209	0.1049	0.01278	0.06192	0.09082	0.07385	0.01248	0.01815	0.004856	0.08398	0.01563	0.04503	0.09082	0.07385	0.01666	0.01192
ENSG00000132274.16	0.01037	0.5497	0.02072	0.002787	0.0666	0.06897	0.017	0.005501	0.009225	0.3938	0.02411	0.001963	0.0666	0.06897	0.01963	0.003159
ENSG00000132275.11	0.02167	0.05487	0.01971	0.0004443	0.04595	0.8576	0.02231	0.00146	0.0244	0.04042	0.02028	0.0005675	0.04595	0.8576	0.02512	0.001388
ENSG00000132286.12	0.02522	0.0001418	0.005823	0.1743	0.05431	0.9038	0.0201	0.001542	0.02795	0.0002216	0.004238	0.2752	0.05431	0.9038	0.02271	0.003245
ENSG00000132294.15	0.002457	0.8993	0.005844	0.05204	0.003205	0.652	0.003668	0.3228	0.003425	0.9727	0.004438	0.1056	0.003205	0.652	0.003736	0.4927
ENSG00000132300.19	0.08174	2.292e-06	0.03163	0.8958	0.0038	0.9711	0.06019	0.0001999	0.07923	1.212e-05	0.03366	0.7365	0.0038	0.9711	0.05703	0.0006987
ENSG00000132305.20	0.02481	0.101	0.003884	0.2351	0.04012	0.2294	0.01842	0.1079	0.01911	0.369	0.006604	0.1911	0.04012	0.2294	0.01703	0.2204
ENSG00000132313.15	0.01718	0.1006	0.01365	0.757	0.005717	0.7106	0.01534	0.4421	0.01514	0.2412	0.01361	0.9165	0.005717	0.7106	0.01373	0.7169
ENSG00000132323.9	0.01271	0.004554	0.03436	0.1376	0.05916	0.8952	0.02271	0.02048	0.01257	0.008202	0.03327	0.255	0.05916	0.8952	0.02384	0.05055
ENSG00000132326.12	0.005926	0.6778	0.02758	0.001888	0.03005	0.4694	0.01471	0.02158	0.007108	0.6344	0.02466	0.005779	0.03005	0.4694	0.01507	0.04753
ENSG00000132329.11	0.00225	0.2323	0.005037	0.2633	0.02818	0.5307	0.004623	0.3344	0.002343	0.2004	0.005419	0.2869	0.02818	0.5307	0.005838	0.3228
ENSG00000132330.18	0.00604	0.1807	0.01813	0.0005442	0.01968	0.4601	0.01096	0.002762	0.00856	0.1184	0.01774	0.0009696	0.01968	0.4601	0.01264	0.003136
ENSG00000132334.16	0.07748	8.915e-11	0.0133	0.1537	0.01315	0.2509	0.05182	1.292e-09	0.07175	2.607e-09	0.0145	0.1946	0.01315	0.2509	0.04734	3.606e-08
ENSG00000132341.12	0.02293	0.03162	0.0195	0.1675	0.002826	0.9366	0.02065	0.1011	0.02231	0.09518	0.02145	0.1732	0.002826	0.9366	0.02015	0.2142
ENSG00000132356.11	0.004784	0.03725	0.007458	0.02786	0.009091	0.6534	0.005941	0.02368	0.007196	0.01582	0.005602	0.07774	0.009091	0.6534	0.006856	0.02694
ENSG00000132357.14	0.06183	3.973e-05	0.04351	0.005651	0.02218	0.2412	0.05335	8.541e-06	0.06132	9.709e-05	0.04692	0.01241	0.02218	0.2412	0.05283	3.76e-05
ENSG00000132359.15	0.04822	0.1937	0.04092	0.03235	0.05395	0.9628	0.04601	0.1156	0.0456	0.3858	0.03972	0.04682	0.05395	0.9628	0.04447	0.2306
ENSG00000132361.17	0.0138	0.0129	0.01445	0.004549	0.02499	0.2562	0.01464	0.001109	0.01588	0.005909	0.01279	0.009399	0.02499	0.2562	0.01574	0.001059
ENSG00000132376.20	0.01848	0.3444	0.0165	0.1623	0.0005798	0.9751	0.01682	0.4437	0.01939	0.2474	0.02306	0.2877	0.0005798	0.9751	0.01879	0.5016
ENSG00000132382.14	0.02904	0.01464	0.02496	0.0002453	0.001705	0.7555	0.02614	0.0002603	0.03239	0.006	0.02286	0.0008123	0.001705	0.7555	0.02631	0.0003379
ENSG00000132383.12	0.028	0.002622	0.01778	0.004114	0.03158	0.1572	0.02467	0.000174	0.02318	0.005727	0.01543	0.01663	0.03158	0.1572	0.02144	0.001106
ENSG00000132386.11	0.008668	0.2138	0.01096	0.1025	0.006121	0.8202	0.009319	0.2353	0.008412	0.2828	0.01521	0.1414	0.006121	0.8202	0.01042	0.3364
ENSG00000132388.12	0.03454	0.0005203	0.04117	0.005631	0.006605	0.7258	0.03531	0.0002113	0.03432	0.0008251	0.04863	0.004879	0.006605	0.7258	0.03635	0.0002774
ENSG00000132394.11	0.008621	0.05847	0.006311	0.04647	0.008527	0.3873	0.007818	0.033	0.01022	0.05846	0.005199	0.08442	0.008527	0.3873	0.008412	0.05132
ENSG00000132405.19	0.0443	1.507e-07	0.005176	0.4063	0.009459	0.7445	0.02889	7.33e-06	0.04041	1.204e-06	0.005042	0.5443	0.009459	0.7445	0.02584	5.909e-05
ENSG00000132406.12	0.01031	0.01814	0.00332	0.1739	0.03007	0.8714	0.008973	0.06675	0.01105	0.04196	0.004334	0.1257	0.03007	0.8714	0.01068	0.09589
ENSG00000132423.12	0.008408	0.7157	0.01871	0.4945	0.008284	0.4115	0.01196	0.6965	0.008625	0.9409	0.02436	0.6513	0.008284	0.4115	0.01375	0.8389
ENSG00000132424.16	0.02546	0.2357	0.01814	0.03953	0.002514	0.7304	0.02168	0.1255	0.02624	0.239	0.01537	0.08578	0.002514	0.7304	0.0204	0.2101
ENSG00000132432.14	0.004961	0.3567	0.003425	0.1842	0.006575	0.9843	0.004518	0.4842	0.004865	0.5714	0.005199	0.1305	0.006575	0.9843	0.005139	0.5154
ENSG00000132434.9	0.009161	0.01191	0.009485	0.1111	0.02902	0.6375	0.01035	0.02794	0.007845	0.02901	0.008209	0.09886	0.02902	0.6375	0.01	0.04968
ENSG00000132436.11	0.04439	0.01033	0.02725	0.8645	0.009058	0.9545	0.03655	0.1459	0.04357	0.01466	0.02912	0.9192	0.009058	0.9545	0.03551	0.1907
ENSG00000132463.14	0.01551	0.07363	0.02614	0.3728	0.004549	0.5289	0.01859	0.206	0.0125	0.1094	0.02728	0.5397	0.004549	0.5289	0.01658	0.3272
ENSG00000132465.11	0.02089	0.01766	0.02507	0.7884	0.01348	0.4294	0.02193	0.1149	0.02372	0.0221	0.02704	0.9506	0.01348	0.4294	0.02382	0.1515
ENSG00000132466.19	0.00591	0.9616	0.007587	0.0785	0.05361	0.6886	0.009083	0.4329	0.006806	0.8664	0.008799	0.08232	0.05361	0.6886	0.01196	0.4201
ENSG00000132467.4	0.0112	0.5405	0.009183	0.3942	0.03582	0.9102	0.01185	0.7729	0.007973	0.6783	0.009896	0.4905	0.03582	0.9102	0.01128	0.8806
ENSG00000132470.14	0.001792	0.357	0.005205	0.2587	0.0103	0.9541	0.003433	0.5621	0.0005396	0.8991	0.007486	0.1782	0.0103	0.9541	0.003756	0.7095
ENSG00000132471.12	0.006606	0.1089	0.01099	0.06232	0.005805	0.5142	0.008075	0.07908	0.008264	0.08026	0.01351	0.1495	0.005805	0.5142	0.009746	0.1174
ENSG00000132475.10	0.03761	1.382e-07	0.01697	0.001324	0.03659	0.4292	0.03043	2.317e-08	0.03847	4.086e-07	0.01533	0.003085	0.03659	0.4292	0.0307	1.352e-07
ENSG00000132478.10	0.01221	0.002137	0.006802	0.04897	0.02407	0.7735	0.01098	0.004435	0.01562	0.001154	0.005144	0.1003	0.02407	0.7735	0.013	0.004812
ENSG00000132481.7	0.01697	0.7708	0.008586	0.2062	0.0523	0.2384	0.016	0.3648	0.01682	0.4009	0.009083	0.2295	0.0523	0.2384	0.0177	0.2657
ENSG00000132485.14	0.01183	0.3397	0.01212	0.148	0.02566	0.9298	0.01269	0.4092	0.01152	0.4926	0.01074	0.1977	0.02566	0.9298	0.01262	0.5693
ENSG00000132507.18	0.009631	0.09372	0.01891	0.7756	0.01123	0.9125	0.01292	0.4904	0.00999	0.2622	0.0239	0.8088	0.01123	0.9125	0.01467	0.7724
ENSG00000132510.10	0.01508	0.03282	0.0102	0.1698	0.01376	0.9161	0.01332	0.1031	0.01333	0.09878	0.009808	0.227	0.01376	0.9161	0.01222	0.2554
ENSG00000132514.13	0.02276	0.8151	0.01238	0.1915	0.01386	0.4054	0.01869	0.4791	0.02439	0.9647	0.01631	0.1305	0.01386	0.4054	0.02073	0.4288
ENSG00000132518.7	0.00425	0.6638	0.007175	0.04637	0.01653	0.4712	0.005928	0.2059	0.002895	0.8673	0.006204	0.06971	0.01653	0.4712	0.005293	0.3102
ENSG00000132522.16	0.03772	0.8724	0.0418	0.0303	0.07189	0.6712	0.04099	0.2335	0.03797	0.8441	0.04407	0.08262	0.07189	0.6712	0.04324	0.4095
ENSG00000132530.17	0.007261	0.9872	0.008767	0.1396	0.07723	0.05241	0.01159	0.1306	0.005278	0.837	0.01289	0.07751	0.07723	0.05241	0.0147	0.07765
ENSG00000132535.20	0.01039	0.99	0.01651	0.01761	0.03024	0.2032	0.01358	0.07994	0.01033	0.7637	0.01686	0.01901	0.03024	0.2032	0.01439	0.07022
ENSG00000132541.11	0.006483	0.1593	0.007295	0.5415	0.03201	0.422	0.008152	0.3568	0.00624	0.2281	0.004895	0.6116	0.03201	0.422	0.00828	0.4617
ENSG00000132549.18	0.00932	0.01327	0.01282	0.03829	0.03373	0.3869	0.01185	0.009034	0.008302	0.02151	0.01288	0.09344	0.03373	0.3869	0.01225	0.02627
ENSG00000132561.14	0.03027	0.281	0.009185	0.6208	0.01902	0.7023	0.02238	0.6497	0.03342	0.3163	0.009396	0.4365	0.01902	0.7023	0.02416	0.5872
ENSG00000132570.15	0.004403	0.3454	0.02877	0.01236	0.04269	0.7448	0.0149	0.07406	0.004288	0.3119	0.02579	0.02194	0.04269	0.7448	0.01504	0.103
ENSG00000132581.10	0.04064	0.0009694	0.03911	3.516e-07	0.03287	0.167	0.03969	1.724e-08	0.04128	0.0008074	0.04275	3.364e-07	0.03287	0.167	0.04095	1.399e-08
ENSG00000132589.16	0.02698	0.0007709	0.009806	0.6141	0.008899	0.9138	0.02007	0.01676	0.02562	0.002739	0.01145	0.6883	0.008899	0.9138	0.01937	0.04757
ENSG00000132591.12	0.01777	0.3625	0.007917	0.02299	0.0146	0.573	0.01419	0.09849	0.018	0.2976	0.006787	0.04928	0.0146	0.573	0.01399	0.1445
ENSG00000132600.16	0.06062	0.0008244	0.04976	0.0002782	0.04078	0.3803	0.05579	1.303e-05	0.06233	0.001151	0.05568	0.0008114	0.04078	0.3803	0.05807	4.48e-05
ENSG00000132603.15	0.009087	0.03358	0.01301	0.3949	0.005473	0.736	0.01024	0.1595	0.008188	0.09304	0.01432	0.4058	0.005473	0.736	0.009937	0.3057
ENSG00000132604.11	0.004733	0.9009	0.0281	0.0007111	0.01393	0.7056	0.0133	0.01734	0.005215	0.6748	0.02359	0.002324	0.01393	0.7056	0.01208	0.03427
ENSG00000132612.16	0.03038	0.6567	0.003469	0.5362	0.07766	0.1084	0.02366	0.3664	0.03191	0.3459	0.003675	0.4891	0.07766	0.1084	0.02705	0.2383
ENSG00000132613.15	0.005307	0.9445	0.009858	0.1036	0.01009	0.4835	0.007138	0.4118	0.005213	0.7188	0.009032	0.1682	0.01009	0.4835	0.006934	0.4601
ENSG00000132623.16	0.06741	0.001724	0.03983	0.9933	0.05681	0.3054	0.05731	0.0194	0.06904	0.003636	0.03784	0.8726	0.05681	0.3054	0.05763	0.03102
ENSG00000132635.17	0.002256	0.1146	0.02215	0.5466	0.03269	0.8103	0.01078	0.4275	0.003184	0.06599	0.02515	0.81	0.03269	0.8103	0.01323	0.3927
ENSG00000132640.15	0.01299	0.07629	0.01217	0.5398	0.05307	0.458	0.01489	0.2424	0.01483	0.04259	0.0122	0.6126	0.05307	0.458	0.01765	0.182
ENSG00000132646.11	0.01151	0.4277	0.02846	0.01429	0.00652	0.8447	0.01709	0.1039	0.01287	0.7045	0.03027	0.02458	0.00652	0.8447	0.01796	0.207
ENSG00000132661.4	0.01904	0.3696	0.04595	0.1295	0.02914	0.5347	0.02888	0.2914	0.02015	0.5959	0.04418	0.1125	0.02914	0.5347	0.02889	0.3537
ENSG00000132664.12	0.003644	0.09754	0.005054	0.1926	0.01074	0.9471	0.004517	0.2339	0.003203	0.1488	0.005501	0.2526	0.01074	0.9471	0.004682	0.3523
ENSG00000132669.13	0.04437	0.07099	0.03093	0.04169	0.003367	0.7745	0.0375	0.05857	0.04609	0.1139	0.0293	0.03712	0.003367	0.7745	0.03647	0.07561
ENSG00000132670.20	0.005597	0.2479	0.008989	0.4018	0.01141	0.7696	0.007084	0.5264	0.006199	0.174	0.01018	0.6054	0.01141	0.7696	0.008006	0.5406
ENSG00000132676.16	0.02595	0.07026	0.03586	0.03822	0.01763	0.9404	0.02892	0.0628	0.02632	0.08618	0.03559	0.03932	0.01763	0.9404	0.02852	0.07416
ENSG00000132680.11	0.00125	0.7726	0.01822	0.4229	0.08739	0.9281	0.01179	0.881	0.0009742	0.7313	0.01669	0.5651	0.08739	0.9281	0.01444	0.9272
ENSG00000132681.17	0.0008974	0.8809	0.0007148	0.9501	0.01265	0.4509	0.001473	0.9243	0.001211	0.7881	0.0006734	0.7568	0.01265	0.4509	0.002135	0.854
ENSG00000132694.18	0.02737	0.00184	0.00946	0.4696	0.003518	0.9897	0.01989	0.02824	0.02518	0.005108	0.009153	0.5549	0.003518	0.9897	0.01784	0.06772
ENSG00000132704.16	0.08495	1.52e-07	0.02928	0.001681	0.02011	0.3251	0.0622	2.439e-08	0.08578	1.794e-07	0.03247	0.002338	0.02011	0.3251	0.06198	3.841e-08
ENSG00000132716.19	0.004074	0.582	0.0009581	0.4268	0.03361	0.3666	0.004604	0.5707	0.004759	0.8743	0.001232	0.494	0.03361	0.3666	0.006379	0.719
ENSG00000132718.9	0.07071	0.1781	0.0716	0.3964	0.06061	0.6726	0.07047	0.4126	0.07665	0.237	0.06852	0.3277	0.06061	0.6726	0.07244	0.4341
ENSG00000132740.8	0.006774	0.735	0.007627	0.2533	0.03391	0.5477	0.008545	0.6005	0.007722	0.8395	0.007237	0.2783	0.03391	0.5477	0.01008	0.6615
ENSG00000132749.11	0.02999	2.685e-05	0.01056	0.3611	0.05855	0.01501	0.02483	2.047e-05	0.02495	0.0003282	0.01409	0.3051	0.05855	0.01501	0.02462	0.0001568
ENSG00000132763.15	0.02761	0.03226	0.009315	0.1293	0.01423	0.5609	0.02057	0.05943	0.03004	0.03223	0.009792	0.1206	0.01423	0.5609	0.02188	0.05648
ENSG00000132768.14	0.0168	0.03174	0.01886	0.0008278	0.00732	0.539	0.017	0.001055	0.02081	0.02151	0.01885	0.001724	0.00732	0.539	0.01887	0.001406
ENSG00000132773.12	0.01624	0.0002292	0.00952	0.969	0.02737	0.4087	0.01453	0.004868	0.01792	0.0001414	0.01053	0.8207	0.02737	0.4087	0.01641	0.002871
ENSG00000132780.17	0.06181	0.2386	0.04212	0.1539	0.07681	0.4348	0.05583	0.2186	0.05672	0.5216	0.04479	0.149	0.07681	0.4348	0.05474	0.3422
ENSG00000132781.18	0.01068	0.07932	0.0101	0.3749	0.0239	0.5291	0.0112	0.2167	0.01335	0.1046	0.009989	0.4848	0.0239	0.5291	0.01326	0.2995
ENSG00000132792.19	0.01007	0.4122	0.002486	0.2226	0.06264	0.9843	0.01031	0.5686	0.007889	0.8971	0.002104	0.2876	0.06264	0.9843	0.01126	0.8406
ENSG00000132801.7	0.003211	0.2908	0.006514	0.9825	0.02492	0.7539	0.005533	0.7999	0.004736	0.2535	0.006463	0.8347	0.02492	0.7539	0.007245	0.721
ENSG00000132819.17	0.01367	0.1146	0.02547	0.00155	0.06349	0.5127	0.02046	0.00488	0.0143	0.1786	0.01942	0.01003	0.06349	0.5127	0.02071	0.02981
ENSG00000132823.11	0.02332	0.00411	0.02971	1.729e-05	0.01047	0.3861	0.02482	4.663e-06	0.0241	0.007565	0.03248	2.56e-05	0.01047	0.3861	0.02554	1.137e-05
ENSG00000132824.14	0.02753	2.172e-06	0.02414	0.1904	0.0082	0.4045	0.02531	2.314e-05	0.02825	6.269e-06	0.02578	0.2273	0.0082	0.4045	0.02551	6.834e-05
ENSG00000132825.7	0.1041	2.11e-11	0.04077	3.236e-06	0.01552	0.3689	0.07739	1.938e-14	0.1037	1.103e-09	0.04532	5.323e-06	0.01552	0.3689	0.07604	1.309e-12
ENSG00000132842.13	0.006894	0.04333	0.01598	0.002447	0.006002	0.4463	0.009984	0.002865	0.008925	0.02185	0.01214	0.01139	0.006002	0.4463	0.009699	0.005725
ENSG00000132846.6	0.006249	0.3085	0.007218	0.1801	0.01769	0.537	0.007206	0.3187	0.005229	0.3429	0.007907	0.1812	0.01769	0.537	0.007306	0.3397
ENSG00000132849.20	0.1065	0.01563	0.05593	0.9945	0.06578	0.8342	0.08684	0.1917	0.1089	0.02366	0.05577	0.7562	0.06578	0.8342	0.08735	0.2096
ENSG00000132879.14	0.008441	0.01249	0.002025	0.4611	0.0835	0.01949	0.01031	0.005776	0.01028	0.00454	0.0006672	0.6163	0.0835	0.01949	0.01417	0.003218
ENSG00000132881.12	0.01913	0.2966	0.009006	0.04925	0.01131	0.4036	0.01521	0.1138	0.02019	0.2082	0.009975	0.07271	0.01131	0.4036	0.01598	0.1166
ENSG00000132906.18	0.04346	6.104e-05	0.01454	0.3877	0.03799	0.05747	0.03317	0.0001438	0.05053	7.899e-05	0.01295	0.3643	0.03799	0.05747	0.037	0.0001702
ENSG00000132912.12	0.03289	0.004319	0.0326	0.209	0.03374	0.6798	0.03284	0.02194	0.0355	0.002404	0.04503	0.3146	0.03374	0.6798	0.03845	0.01915
ENSG00000132932.17	0.06089	0.008846	0.04571	0.6878	0.03895	0.3348	0.05446	0.05377	0.06804	0.003636	0.04148	0.6012	0.03895	0.3348	0.05653	0.02509
ENSG00000132938.20	0.005372	0.1313	0.00222	0.8186	0.05042	0.4968	0.006733	0.439	0.003847	0.3474	0.002377	0.7046	0.05042	0.4968	0.007847	0.6478
ENSG00000132950.19	0.003023	0.9494	0.00905	0.03052	0.01576	0.8711	0.005797	0.289	0.003478	0.9946	0.007072	0.06155	0.01576	0.8711	0.005839	0.4388
ENSG00000132952.12	0.02972	0.001811	0.00826	0.3492	0.008734	0.6947	0.02117	0.01697	0.02694	0.006529	0.008077	0.4889	0.008734	0.6947	0.019	0.05718
ENSG00000132953.16	0.06021	0.0009346	0.01362	0.4024	0.02798	0.6152	0.04237	0.01028	0.05886	0.004052	0.01558	0.2313	0.02798	0.6152	0.0417	0.02092
ENSG00000132963.8	0.01038	0.365	0.01173	0.009307	0.0161	0.4988	0.01116	0.04699	0.01364	0.1927	0.01411	0.005314	0.0161	0.4988	0.01403	0.01906
ENSG00000132964.12	0.009497	0.002169	0.005174	0.1251	0.03764	0.8596	0.009535	0.01034	0.008906	0.003854	0.007092	0.186	0.03764	0.8596	0.01108	0.02201
ENSG00000132965.9	0.07743	5.505e-09	0.03695	1.718e-05	0.0513	0.09127	0.06203	4.814e-12	0.07522	3.316e-08	0.04276	1.693e-05	0.0513	0.09127	0.06227	2.561e-11
ENSG00000132967.9	0.003032	0.9405	0.01155	0.06997	0.05011	0.327	0.008533	0.2627	0.004427	0.8559	0.01183	0.06258	0.05011	0.327	0.01125	0.2316
ENSG00000132970.14	0.007348	0.1984	0.005749	0.1404	0.03821	0.06427	0.008474	0.04893	0.007128	0.2097	0.004756	0.2474	0.03821	0.06427	0.009342	0.07658
ENSG00000133019.11	0.001613	0.3142	0.001677	0.642	0.004552	0.6765	0.001795	0.6789	0.000939	0.512	0.001308	0.6663	0.004552	0.6765	0.001408	0.8173
ENSG00000133026.12	0.01877	0.2553	0.02043	0.00719	0.04737	0.4507	0.0209	0.02753	0.01893	0.2178	0.01937	0.01389	0.04737	0.4507	0.02181	0.04003
ENSG00000133027.18	0.004193	0.1289	0.001084	0.4174	0.02066	0.8916	0.004016	0.4149	0.004235	0.09223	0.0006528	0.5303	0.02066	0.8916	0.004642	0.3941
ENSG00000133028.12	0.01925	0.001058	0.00912	0.02564	0.04248	0.8583	0.01701	0.001597	0.01998	0.001889	0.008434	0.0367	0.04248	0.8583	0.01836	0.003455
ENSG00000133030.21	0.03093	0.000852	0.01537	0.00222	0.02893	0.3106	0.02545	6.949e-05	0.03529	0.0009645	0.01779	0.002086	0.02893	0.3106	0.02894	7.332e-05
ENSG00000133048.13	0.05591	0.005658	0.03637	0.2517	0.08938	0.9508	0.05098	0.03982	0.0579	0.01666	0.04024	0.2407	0.08938	0.9508	0.05514	0.08417
ENSG00000133055.9	0.02853	0.06125	0.02893	0.01924	0.02992	0.8053	0.02874	0.03054	0.02785	0.3433	0.02749	0.04222	0.02992	0.8053	0.02793	0.1792
ENSG00000133056.13	0.0945	0.0008708	0.03644	0.0001595	0.03983	0.9521	0.07148	1.881e-05	0.09999	0.0006934	0.03925	0.0002782	0.03983	0.9521	0.07428	2.512e-05
ENSG00000133059.17	0.01365	0.0003841	0.001579	0.7296	0.007915	0.6131	0.009168	0.008117	0.01313	0.0007326	0.001801	0.6924	0.007915	0.6131	0.008916	0.01296
ENSG00000133063.16	0.07586	0.0001558	0.04101	0.05265	0.04898	0.1296	0.06236	0.0001162	0.07296	0.0004707	0.0447	0.04195	0.04898	0.1296	0.06139	0.0002477
ENSG00000133065.11	0.01129	0.01663	0.00963	0.01671	0.01606	0.2014	0.01097	0.003287	0.01429	0.01371	0.008971	0.02834	0.01606	0.2014	0.01271	0.004317
ENSG00000133067.17	0.1013	0.07695	0.0884	0.5052	0.1153	0.7123	0.09759	0.3051	0.09664	0.07451	0.08499	0.571	0.1153	0.7123	0.09461	0.3215
ENSG00000133069.17	0.004023	0.2204	0.009639	0.01506	0.00319	0.6821	0.005917	0.05806	0.002945	0.4429	0.01068	0.03217	0.00319	0.6821	0.005506	0.1591
ENSG00000133101.10	0.01134	0.001391	0.007392	0.2365	0.0321	0.9321	0.0111	0.01282	0.01001	0.005306	0.007646	0.1961	0.0321	0.9321	0.01136	0.03104
ENSG00000133103.17	0.006452	0.0502	0.008255	0.1409	0.007136	0.8563	0.007112	0.116	0.005296	0.08803	0.006987	0.2096	0.007136	0.8563	0.006028	0.2172
ENSG00000133104.14	0.0105	0.004644	0.004554	0.1665	0.03156	0.5445	0.009591	0.01641	0.01393	0.001869	0.005814	0.1161	0.03156	0.5445	0.01297	0.00602
ENSG00000133106.14	0.01349	0.9239	0.01412	0.02721	0.1158	0.02516	0.01927	0.02245	0.01079	0.7303	0.01701	0.01361	0.1158	0.02516	0.02294	0.01092
ENSG00000133111.3	0.01584	0.009518	0.002455	0.776	0.03492	0.1868	0.01225	0.04039	0.01513	0.02801	0.003179	0.8549	0.03492	0.1868	0.01311	0.09414
ENSG00000133112.16	0.003196	0.05857	0.003467	0.866	0.04082	0.9619	0.005335	0.4187	0.003013	0.07873	0.00262	0.95	0.04082	0.9619	0.006523	0.5105
ENSG00000133114.18	0.02029	0.002165	0.005725	0.2558	0.01347	0.4122	0.01489	0.01017	0.022	0.002898	0.006041	0.211	0.01347	0.4122	0.01594	0.01099
ENSG00000133116.8	0.04695	0.01095	0.01469	0.499	0.01497	0.4771	0.03407	0.06424	0.04713	0.04107	0.01283	0.6072	0.01497	0.4771	0.03279	0.1814
ENSG00000133119.13	0.004729	0.08907	0.001718	0.9608	0.003559	0.613	0.003626	0.435	0.003796	0.2095	0.002318	0.765	0.003559	0.613	0.003289	0.5906
ENSG00000133121.21	0.02215	0.2275	0.01688	0.5179	0.01468	0.9298	0.01992	0.6197	0.01964	0.3395	0.0156	0.5504	0.01468	0.9298	0.01784	0.7439
ENSG00000133131.15	0.09037	9.058e-05	0.06341	0.7404	0.04296	0.3766	0.07848	0.001708	0.09263	0.0003342	0.06976	0.8391	0.04296	0.3766	0.08035	0.005499
ENSG00000133134.11	0.03973	0.03519	0.04382	0.4838	0.01948	0.4349	0.04004	0.1328	0.0401	0.04342	0.04457	0.488	0.01948	0.4349	0.03958	0.1536
ENSG00000133138.20	0.02118	0.3631	0.008253	0.9752	0.0372	0.8198	0.01759	0.8714	0.02313	0.6566	0.009987	0.9482	0.0372	0.8198	0.02018	0.9691
ENSG00000133142.17	0.01319	0.7596	0.03305	0.9878	0.08983	0.3529	0.02422	0.8504	0.01293	0.439	0.03116	0.8252	0.08983	0.3529	0.02631	0.6613
ENSG00000133169.6	0.05826	0.02165	0.03665	0.02955	0.05728	0.9718	0.05074	0.02216	0.06594	0.004635	0.03575	0.01191	0.05728	0.9718	0.05521	0.003174
ENSG00000133193.12	0.003281	0.3826	0.004938	0.1337	0.007361	0.8697	0.004075	0.3985	0.003048	0.5162	0.00928	0.2055	0.007361	0.8697	0.005506	0.5741
ENSG00000133195.11	0.0497	0.8285	0.06101	0.003673	0.00165	0.9535	0.05099	0.06938	0.05201	0.8658	0.05059	0.02341	0.00165	0.9535	0.0467	0.2461
ENSG00000133216.16	0.0142	0.5272	0.007594	0.4814	0.0287	0.2091	0.01271	0.4376	0.01193	0.8242	0.006844	0.5689	0.0287	0.2091	0.01188	0.5901
ENSG00000133226.17	0.008316	0.2889	0.001646	0.3681	0.115	0.5742	0.01181	0.4705	0.009274	0.3354	0.0008773	0.5897	0.115	0.5742	0.01669	0.6293
ENSG00000133243.10	0.003637	0.1796	0.004562	0.1592	0.02054	0.4077	0.004876	0.1791	0.005282	0.08761	0.00497	0.1656	0.02054	0.4077	0.006648	0.1141
ENSG00000133246.12	0.05105	0.08248	0.02737	0.1853	0.07239	0.7549	0.04403	0.1779	0.05221	0.2168	0.02772	0.2913	0.07239	0.7549	0.04612	0.4136
ENSG00000133247.14	0.003685	0.403	0.006944	0.08081	0.04516	0.1032	0.007066	0.07703	0.0028	0.6336	0.006341	0.086	0.04516	0.1032	0.008038	0.1102
ENSG00000133250.14	0.003316	0.2706	0.008987	0.02714	0.01195	0.5871	0.005744	0.09175	0.00398	0.1821	0.008093	0.04495	0.01195	0.5871	0.006096	0.09894
ENSG00000133256.12	0.003946	0.1033	0.02708	0.02521	0.04098	0.1613	0.01395	0.01637	0.003773	0.17	0.0318	0.03047	0.04098	0.1613	0.01654	0.02774
ENSG00000133265.11	0.009994	0.03375	0.03357	0.002349	0.02872	0.9873	0.01915	0.004318	0.009192	0.03505	0.0365	0.002358	0.02872	0.9873	0.02003	0.004465
ENSG00000133275.16	0.009758	0.1175	0.001711	0.8613	0.02156	0.8131	0.007621	0.5444	0.009498	0.2753	0.001079	0.6915	0.02156	0.8131	0.007898	0.713
ENSG00000133302.13	0.02104	0.829	0.01698	0.04573	0.0168	0.4628	0.01941	0.2319	0.02189	0.8385	0.01381	0.1248	0.0168	0.4628	0.01875	0.4171
ENSG00000133313.15	0.009742	0.1397	0.01178	0.03547	0.1054	0.6264	0.01565	0.07279	0.01096	0.1821	0.009419	0.05075	0.1054	0.6264	0.01955	0.1124
ENSG00000133315.11	0.0275	0.6577	0.06413	0.001042	0.02237	0.3901	0.03987	0.01152	0.0314	0.5859	0.0702	0.001275	0.02237	0.3901	0.04325	0.01232
ENSG00000133316.15	0.03163	0.0007871	0.02988	0.5353	0.03082	0.914	0.03098	0.01532	0.0292	0.002239	0.03233	0.6798	0.03082	0.914	0.03038	0.04063
ENSG00000133317.14	0.005535	0.748	0.01297	0.1572	0.04112	0.631	0.01004	0.5182	0.008175	0.7916	0.01046	0.2109	0.04112	0.631	0.01209	0.6092
ENSG00000133318.14	0.08057	8.347e-09	0.05025	9.87e-05	0.03558	0.5013	0.06765	1.801e-10	0.07772	1.118e-07	0.05299	0.0004788	0.03558	0.5013	0.06555	8.626e-09
ENSG00000133321.11	0.02105	0.01227	0.02728	0.005264	0.07409	0.4265	0.02608	0.001835	0.01979	0.03004	0.03108	0.002831	0.07409	0.4265	0.02872	0.002303
ENSG00000133393.13	0.0051	0.05238	0.00463	0.2898	0.02729	0.8899	0.006145	0.1968	0.005614	0.105	0.004092	0.3942	0.02729	0.8899	0.007201	0.3592
ENSG00000133398.4	0.01005	0.03144	0.04391	0.001284	0.001051	0.7544	0.02126	0.001993	0.00755	0.05962	0.04797	0.001165	0.001051	0.7544	0.02018	0.003115
ENSG00000133401.16	0.01358	0.7873	0.008559	0.1151	0.06596	0.5645	0.0147	0.4293	0.01469	0.6081	0.008457	0.1488	0.06596	0.5645	0.01758	0.429
ENSG00000133422.13	0.1343	0.0005458	0.09362	0.0005069	0.1138	0.1647	0.1192	7.329e-06	0.1366	0.0005766	0.09911	0.001294	0.1138	0.1647	0.1221	1.764e-05
ENSG00000133424.20	0.08034	4.972e-05	0.01889	0.01247	0.05295	0.6505	0.05763	5.005e-05	0.07898	0.0001467	0.02361	0.01659	0.05295	0.6505	0.05832	0.0001639
ENSG00000133454.15	0.004793	0.8556	0.01113	0.03828	0.04252	0.7118	0.009034	0.2756	0.004428	0.8434	0.01036	0.07643	0.04252	0.7118	0.01004	0.4052
ENSG00000133460.19	0.04025	0.1784	0.01196	0.0185	0.03934	0.8704	0.03043	0.06888	0.04094	0.1173	0.01143	0.04745	0.03934	0.8704	0.03111	0.09949
ENSG00000133466.14	0.03186	0.7444	0.05083	0.7653	0.1101	0.2437	0.04266	0.6836	0.03837	0.5107	0.05774	0.7224	0.1101	0.2437	0.05162	0.5673
ENSG00000133477.17	0.01706	0.1892	0.01465	0.128	0.05946	0.5377	0.01853	0.1923	0.01388	0.2606	0.01548	0.2118	0.05946	0.5377	0.01879	0.3177
ENSG00000133488.15	0.01106	0.2203	0.01183	0.01863	0.04051	0.8315	0.01293	0.07787	0.01016	0.4846	0.00906	0.05604	0.04051	0.8315	0.01272	0.2704
ENSG00000133561.15	0.02878	0.01701	0.05188	0.3482	0.05639	0.4386	0.03826	0.0641	0.0265	0.07458	0.05836	0.586	0.05639	0.4386	0.03982	0.2449
ENSG00000133574.10	0.02764	0.7929	0.03662	0.04312	0.07172	0.901	0.03313	0.3245	0.02878	0.5901	0.0374	0.06928	0.07172	0.901	0.03574	0.3591
ENSG00000133597.11	0.006239	0.1207	0.004449	0.5567	0.03838	0.3417	0.007369	0.2732	0.006705	0.1167	0.007778	0.5092	0.03838	0.3417	0.01011	0.2536
ENSG00000133606.11	0.009215	0.1296	0.01921	0.001139	0.00669	0.8307	0.01253	0.006203	0.009251	0.2435	0.02307	0.004304	0.00669	0.8307	0.01353	0.02862
ENSG00000133612.19	0.01229	0.7005	0.01472	0.025	0.02449	0.1892	0.01379	0.07625	0.01233	0.932	0.01222	0.05483	0.02449	0.1892	0.01346	0.1586
ENSG00000133619.17	0.007302	0.06869	0.008021	0.02426	0.005456	0.8804	0.00745	0.04227	0.009581	0.03138	0.006206	0.05675	0.005456	0.8804	0.008078	0.04438
ENSG00000133624.13	0.006335	0.2986	0.006187	0.05773	0.05028	0.9228	0.008674	0.2181	0.008657	0.2142	0.005001	0.09334	0.05028	0.9228	0.01146	0.2391
ENSG00000133627.18	0.008089	0.1451	0.008162	0.02333	0.02446	0.6218	0.009005	0.05505	0.009858	0.1823	0.007493	0.04101	0.02446	0.6218	0.01049	0.09668
ENSG00000133639.6	0.01132	0.329	0.01625	0.006559	0.1008	0.7893	0.01789	0.04717	0.01277	0.3221	0.01577	0.01713	0.1008	0.7893	0.02223	0.09238
ENSG00000133641.18	0.01909	0.01224	0.01699	0.5287	0.007732	0.6972	0.01775	0.0947	0.01855	0.03057	0.01424	0.5644	0.007732	0.6972	0.0161	0.1827
ENSG00000133657.15	0.001451	0.901	0.003377	0.3106	0.02751	0.8446	0.003533	0.8232	0.001333	0.6232	0.002979	0.5334	0.02751	0.8446	0.004392	0.8639
ENSG00000133661.16	0.02412	0.09258	0.01052	0.7911	0.02538	0.5196	0.01949	0.3657	0.02571	0.07334	0.01095	0.9618	0.02538	0.5196	0.02084	0.3581
ENSG00000133678.14	0.0005939	0.7145	0.009564	0.439	0.02607	0.2717	0.005077	0.5535	0.0005767	0.6676	0.008329	0.5772	0.02607	0.2717	0.005572	0.6076
ENSG00000133687.16	0.01954	0.523	0.03651	0.105	0.05442	0.7763	0.0273	0.3894	0.01858	0.4035	0.0429	0.09237	0.05442	0.7763	0.03	0.313
ENSG00000133703.12	0.01653	0.002721	0.007639	0.03295	0.01944	0.6388	0.01362	0.003349	0.01675	0.003809	0.006942	0.07522	0.01944	0.6388	0.0138	0.008536
ENSG00000133704.10	0.0111	0.1721	0.002628	0.4479	0.02682	0.9398	0.009032	0.5121	0.01126	0.09982	0.001155	0.7078	0.02682	0.9398	0.009441	0.4907
ENSG00000133706.18	0.0841	0.01206	0.03892	0.3847	0.03259	0.5026	0.0657	0.05928	0.08171	0.03938	0.04084	0.209	0.03259	0.5026	0.06358	0.08912
ENSG00000133731.10	0.001334	0.3782	0.009083	0.02256	0.01721	0.5598	0.004873	0.09849	0.001568	0.5519	0.00808	0.03781	0.01721	0.5598	0.005209	0.1793
ENSG00000133739.16	0.007548	0.3093	0.01188	0.5528	0.02498	0.5703	0.009992	0.5887	0.00887	0.2718	0.01233	0.8012	0.02498	0.5703	0.01156	0.6534
ENSG00000133740.11	0.1095	1.152e-06	0.02841	0.1233	0.04013	0.2199	0.07772	5.237e-06	0.1085	2.832e-06	0.0303	0.1131	0.04013	0.2199	0.07625	1.078e-05
ENSG00000133742.13	0.0151	0.263	0.01609	0.5842	0.03629	0.6336	0.0166	0.5883	0.0141	0.437	0.00715	0.748	0.03629	0.6336	0.01396	0.79
ENSG00000133773.12	0.01109	0.8356	0.02095	0.04263	0.01093	0.9044	0.01449	0.333	0.01258	0.9423	0.0197	0.07123	0.01093	0.9044	0.01475	0.469
ENSG00000133789.15	0.05406	0.001063	0.01888	0.002471	0.03366	0.8715	0.0408	0.0002251	0.048	0.001865	0.02196	0.002074	0.03366	0.8715	0.03808	0.0003134
ENSG00000133794.18	0.05573	4.213e-06	0.03945	0.01868	0.05093	0.1248	0.04985	1.861e-06	0.05159	5.385e-05	0.04027	0.03389	0.05093	0.1248	0.04781	3.036e-05
ENSG00000133800.9	0.03586	2.311e-09	0.00161	0.3636	0.02303	0.2763	0.02333	6.251e-08	0.03292	3.087e-08	0.001782	0.5622	0.02303	0.2763	0.02176	9.763e-07
ENSG00000133805.15	0.02711	0.01943	0.02699	0.3996	0.07053	0.9481	0.02943	0.1323	0.02745	0.03411	0.0334	0.5033	0.07053	0.9481	0.03355	0.2213
ENSG00000133812.15	0.03612	4.382e-07	0.0119	0.07598	0.01083	0.542	0.02638	3.208e-06	0.0355	1.093e-06	0.0134	0.09413	0.01083	0.542	0.02588	8.762e-06
ENSG00000133816.15	0.03843	0.1944	0.03518	0.01305	0.04933	0.4575	0.0379	0.03551	0.03965	0.2674	0.04337	0.02486	0.04933	0.4575	0.0418	0.07174
ENSG00000133818.14	0.01613	0.0005232	0.002844	0.7404	0.03368	0.4942	0.01249	0.008846	0.01519	0.001963	0.003356	0.6483	0.03368	0.4942	0.01309	0.02235
ENSG00000133835.16	0.002062	0.365	0.003764	0.744	0.001383	0.9615	0.002613	0.8472	0.003998	0.2062	0.003523	0.9353	0.001383	0.9615	0.00359	0.7612
ENSG00000133858.16	0.004335	0.06272	0.008723	0.02471	0.04817	0.4829	0.008235	0.02552	0.003619	0.1031	0.005896	0.0874	0.04817	0.4829	0.008653	0.09231
ENSG00000133872.14	0.03306	0.0008475	0.06576	0.003316	0.03653	0.2947	0.04454	9.364e-05	0.03278	0.001276	0.07016	0.005881	0.03653	0.2947	0.0454	0.0002186
ENSG00000133874.2	0.02843	0.07239	0.02558	0.4242	0.01507	0.4842	0.02672	0.2091	0.02794	0.1425	0.02705	0.4975	0.01507	0.4842	0.02641	0.3452
ENSG00000133884.10	0.01599	0.003093	0.01026	0.2098	0.00163	0.8563	0.01323	0.02033	0.01532	0.009502	0.00839	0.3661	0.00163	0.8563	0.01173	0.07068
ENSG00000133895.15	0.02352	0.04876	0.01636	0.004435	0.008806	0.3554	0.02025	0.004255	0.02566	0.02195	0.01504	0.008134	0.008806	0.3554	0.02056	0.00364
ENSG00000133935.7	0.007008	0.006825	0.006121	0.7329	0.03706	0.1057	0.008336	0.01956	0.007508	0.01112	0.007277	0.9336	0.03706	0.1057	0.01028	0.03404
ENSG00000133943.20	0.02533	2.322e-05	0.003687	0.2751	0.02436	0.1813	0.0178	0.0001252	0.02293	0.0002216	0.005308	0.2284	0.02436	0.1813	0.01729	0.0007329
ENSG00000133961.20	0.05314	5.815e-07	0.03942	0.1516	0.03045	0.7162	0.04717	9.787e-06	0.05087	3.336e-06	0.04163	0.1686	0.03045	0.7162	0.04587	5.001e-05
ENSG00000133962.8	0.02542	0.4955	0.007395	0.927	0.03754	0.5063	0.01986	0.8192	0.02414	0.5738	0.009527	0.8927	0.03754	0.5063	0.02064	0.8455
ENSG00000133983.16	0.004825	0.09128	0.004593	0.291	0.02202	0.8728	0.00568	0.2747	0.005008	0.1175	0.005145	0.2887	0.02202	0.8728	0.00669	0.3173
ENSG00000133985.3	0.03345	0.9107	0.03264	0.5437	0.0855	0.9625	0.036	0.9607	0.03834	0.9481	0.03124	0.785	0.0855	0.9625	0.04055	0.9952
ENSG00000133997.11	0.03008	0.4381	0.01186	0.2116	0.02134	0.8102	0.02331	0.5212	0.03174	0.7953	0.01105	0.2573	0.02134	0.8102	0.02396	0.7314
ENSG00000134001.14	0.01154	0.05648	0.009597	0.5832	0.002161	0.8863	0.01036	0.3146	0.00957	0.2025	0.00931	0.8287	0.002161	0.8863	0.008772	0.7022
ENSG00000134007.5	0.007777	0.4379	0.004756	0.08264	0.03854	0.4	0.008407	0.2056	0.009272	0.3798	0.004639	0.1206	0.03854	0.4	0.01057	0.2381
ENSG00000134013.16	0.01054	0.3563	0.01425	0.08512	0.009657	0.5726	0.01177	0.2304	0.01028	0.2307	0.01374	0.1664	0.009657	0.5726	0.01136	0.2661
ENSG00000134014.17	0.04939	0.01167	0.007961	0.2312	0.03669	0.2078	0.03439	0.02047	0.04558	0.01728	0.01013	0.2341	0.03669	0.2078	0.0331	0.02787
ENSG00000134028.14	0.003309	0.07754	0.002739	0.2489	0.008916	0.5949	0.003417	0.1773	0.002952	0.1157	0.003051	0.3089	0.008916	0.5949	0.003559	0.2608
ENSG00000134030.14	0.02563	0.5249	0.0281	0.02751	0.01678	0.829	0.026	0.1822	0.02584	0.7198	0.02744	0.0437	0.01678	0.829	0.02549	0.2946
ENSG00000134046.12	0.02123	0.005276	0.01154	0.009196	0.02321	0.4111	0.01799	0.001404	0.02542	0.003643	0.01027	0.02308	0.02321	0.4111	0.02024	0.002213
ENSG00000134049.6	0.005875	0.09675	0.005461	0.3301	0.02609	0.5226	0.006832	0.2248	0.006399	0.1636	0.005323	0.3722	0.02609	0.5226	0.007942	0.3306
ENSG00000134056.12	0.007877	0.8282	0.01068	0.008066	0.0342	0.8099	0.01027	0.1073	0.01005	0.5091	0.01242	0.006188	0.0342	0.8099	0.01315	0.06328
ENSG00000134057.15	0.005317	0.131	0.003629	0.7583	0.01664	0.3912	0.00535	0.37	0.005058	0.1351	0.004164	0.914	0.01664	0.3912	0.005879	0.4164
ENSG00000134058.12	0.01387	0.03955	0.01493	0.001677	0.02875	0.1597	0.01505	0.0008266	0.01812	0.01672	0.01436	0.002921	0.02875	0.1597	0.01791	0.000639
ENSG00000134061.5	0.06719	0.0003887	0.03428	0.001115	0.06062	0.3339	0.05547	2.036e-05	0.06618	0.0005602	0.03438	0.002466	0.06062	0.3339	0.05522	5.628e-05
ENSG00000134070.5	0.01105	0.181	0.00223	0.6781	0.06277	0.1614	0.01082	0.2498	0.01275	0.1314	0.00139	0.8442	0.06277	0.1614	0.01384	0.2348
ENSG00000134072.11	0.01331	0.7966	0.01902	0.3922	0.03185	0.9562	0.01629	0.8777	0.01619	0.7251	0.01774	0.4446	0.03185	0.9562	0.0182	0.8845
ENSG00000134077.16	0.01592	0.007563	0.003356	0.8451	0.01931	0.9405	0.01176	0.1154	0.01347	0.02428	0.003291	0.896	0.01931	0.9405	0.0107	0.2548
ENSG00000134086.7	0.03187	0.03002	0.005855	0.2404	0.01154	0.6738	0.02178	0.09973	0.03196	0.0271	0.007212	0.3329	0.01154	0.6738	0.02188	0.1162
ENSG00000134107.5	0.0292	0.09181	0.04483	0.2688	0.001138	0.9805	0.03307	0.2818	0.0313	0.2038	0.04186	0.2867	0.001138	0.9805	0.03186	0.4553
ENSG00000134108.13	0.01153	0.8821	0.008397	0.02903	0.02907	0.9969	0.0114	0.2909	0.01396	0.6887	0.007895	0.06058	0.02907	0.9969	0.01343	0.3841
ENSG00000134109.11	0.0006526	0.385	0.006412	0.7731	0.03678	0.7108	0.004606	0.7954	0.0008065	0.4234	0.005893	0.9026	0.03678	0.7108	0.005937	0.8563
ENSG00000134121.10	0.02972	0.8907	0.01008	0.2131	0.01845	0.308	0.02232	0.4601	0.03018	0.9179	0.01126	0.1999	0.01845	0.308	0.02285	0.4522
ENSG00000134138.20	0.01945	0.1396	0.01601	0.5138	0.03156	0.3077	0.01892	0.2667	0.0172	0.1965	0.01449	0.5888	0.03156	0.3077	0.01769	0.3523
ENSG00000134146.12	0.01551	0.01053	0.003002	0.8208	0.004211	0.565	0.01058	0.1001	0.01566	0.02115	0.004121	0.6744	0.004211	0.565	0.01077	0.1406
ENSG00000134152.11	0.02304	1.536e-05	0.01488	0.01342	0.04685	0.3967	0.02152	1.231e-05	0.02236	6.304e-05	0.01553	0.01367	0.04685	0.3967	0.02248	4.331e-05
ENSG00000134153.10	0.01332	0.08885	0.0202	0.0003497	0.02284	0.273	0.01621	0.0006857	0.01672	0.05565	0.02097	0.000506	0.02284	0.273	0.0187	0.0006312
ENSG00000134184.13	0.001247	0.5945	0.006463	0.1921	0.02198	0.4062	0.004176	0.4075	0.001029	0.5541	0.005599	0.2393	0.02198	0.4062	0.004543	0.441
ENSG00000134186.12	0.005011	0.5641	0.008275	0.02058	0.02948	0.9281	0.007469	0.1702	0.005894	0.5883	0.008034	0.02953	0.02948	0.9281	0.008865	0.22
ENSG00000134198.10	0.04031	0.0008808	0.02071	0.004251	0.008668	0.379	0.03182	0.0001492	0.03927	0.002591	0.01916	0.005032	0.008668	0.379	0.02973	0.000434
ENSG00000134202.11	0.03017	0.8959	0.02401	0.2908	0.08753	0.4842	0.03116	0.6577	0.02905	0.975	0.02699	0.2718	0.08753	0.4842	0.03401	0.6623
ENSG00000134215.16	0.06094	0.0003635	0.03941	5.158e-06	0.06233	0.5676	0.05358	2.502e-07	0.05976	0.0005236	0.03639	4.178e-05	0.06233	0.5676	0.05234	2.296e-06
ENSG00000134222.16	0.05485	0.001825	0.02265	0.8413	0.03068	0.8332	0.04242	0.03819	0.05734	0.00213	0.02394	0.9147	0.03068	0.8332	0.04383	0.04554
ENSG00000134242.16	0.01209	0.3145	0.01691	0.03602	0.0868	0.772	0.01782	0.1484	0.01659	0.4508	0.0166	0.07138	0.0868	0.772	0.02335	0.2862
ENSG00000134243.12	0.03142	0.01751	0.0395	0.1943	0.005133	0.7563	0.03278	0.06368	0.03033	0.02026	0.03666	0.3175	0.005133	0.7563	0.02998	0.09976
ENSG00000134245.18	0.003888	0.7829	0.0004763	0.6431	0.07922	0.6906	0.006807	0.909	0.005623	0.9773	0.0005161	0.6571	0.07922	0.6906	0.01103	0.9507
ENSG00000134247.10	0.003585	0.8073	0.007995	0.03274	0.06459	0.2154	0.008425	0.1112	0.002482	0.8743	0.008899	0.03124	0.06459	0.2154	0.01056	0.1137
ENSG00000134248.13	0.0146	0.1413	0.01286	0.02058	0.02804	0.2299	0.01473	0.02342	0.01885	0.09088	0.01582	0.0135	0.02804	0.2299	0.01874	0.01201
ENSG00000134250.20	0.03612	0.004159	0.0365	0.783	0.01294	0.8461	0.03499	0.06685	0.03435	0.007282	0.03702	0.8445	0.01294	0.8461	0.03316	0.1045
ENSG00000134253.10	0.001221	0.9177	0.002666	0.6799	0.04977	0.06548	0.00436	0.3804	0.001488	0.6204	0.002702	0.6987	0.04977	0.06548	0.006533	0.3095
ENSG00000134255.14	0.006556	0.434	0.004163	0.3984	0.01243	0.401	0.00605	0.5013	0.005228	0.6954	0.003438	0.4881	0.01243	0.401	0.005334	0.6783
ENSG00000134256.12	0.008726	0.2464	0.02491	0.0128	0.02606	0.2815	0.01526	0.02904	0.009536	0.2956	0.02119	0.01173	0.02606	0.2815	0.01495	0.0312
ENSG00000134262.13	0.006036	0.0234	0.03481	0.06202	0.02576	0.536	0.01704	0.02628	0.0044	0.07177	0.03058	0.08285	0.02576	0.536	0.01504	0.07417
ENSG00000134265.13	0.005685	0.6246	0.001491	0.3889	0.0283	0.7839	0.005467	0.7682	0.007536	0.5877	0.002121	0.5046	0.0283	0.7839	0.007759	0.8191
ENSG00000134278.15	0.05163	0.5345	0.0494	0.8634	0.07318	0.07186	0.05203	0.3385	0.0542	0.3692	0.0475	0.7986	0.07318	0.07186	0.05383	0.2602
ENSG00000134283.18	0.02326	0.02241	0.003397	0.2027	0.01585	0.8772	0.016	0.08684	0.02221	0.03753	0.002941	0.2485	0.01585	0.8772	0.01528	0.142
ENSG00000134285.11	0.01586	0.4498	0.01919	0.03278	0.01865	0.9091	0.01716	0.1958	0.0146	0.6176	0.01584	0.06652	0.01865	0.9091	0.0154	0.362
ENSG00000134287.10	0.01326	0.05016	0.01798	0.146	0.003541	0.8692	0.01436	0.1199	0.01328	0.08879	0.01628	0.1945	0.003541	0.8692	0.01333	0.2104
ENSG00000134291.12	0.01541	0.6174	0.02806	0.2582	0.00766	0.6556	0.01936	0.607	0.01675	0.7325	0.0314	0.2526	0.00766	0.6556	0.02068	0.6471
ENSG00000134294.14	0.004601	0.1529	0.01846	0.009792	0.003611	0.5535	0.009334	0.02757	0.004741	0.1541	0.01618	0.01826	0.003611	0.5535	0.008384	0.04416
ENSG00000134297.6	0.05289	0.3044	0.03052	0.9696	0.02822	0.6198	0.04382	0.7576	0.05092	0.3453	0.034	0.5116	0.02822	0.6198	0.04319	0.6195
ENSG00000134308.14	0.01889	0.008239	0.00536	0.3445	0.03155	0.429	0.01491	0.03681	0.02051	0.01456	0.004558	0.5905	0.03155	0.429	0.01634	0.08224
ENSG00000134313.15	0.02878	1.147e-06	0.00889	0.01626	0.003592	0.7881	0.02054	2.67e-06	0.02835	4.332e-06	0.006643	0.04376	0.003592	0.7881	0.01885	2.095e-05
ENSG00000134317.18	0.00153	0.9878	0.004234	0.1281	0.04018	0.2255	0.004566	0.3104	0.001288	0.9655	0.002427	0.2222	0.04018	0.2255	0.005405	0.4168
ENSG00000134318.14	0.003603	0.1845	0.01073	0.03632	0.006455	0.9432	0.006219	0.1194	0.003911	0.1562	0.007458	0.1083	0.006455	0.9432	0.005319	0.2186
ENSG00000134321.12	0.01967	0.6782	0.0173	0.08338	0.1161	0.02239	0.0241	0.0379	0.01694	0.4463	0.02126	0.04326	0.1161	0.02239	0.0279	0.01675
ENSG00000134324.11	0.03586	2.778e-05	0.008073	0.6242	0.01663	0.5337	0.02522	0.0007381	0.03541	5.292e-05	0.00743	0.6607	0.01663	0.5337	0.02443	0.001328
ENSG00000134326.11	0.007727	0.941	0.007138	0.1519	0.1104	0.02476	0.01311	0.07988	0.006169	0.6746	0.01006	0.07722	0.1104	0.02476	0.01748	0.03842
ENSG00000134330.19	0.01366	0.01151	0.01223	0.06795	0.05315	0.5941	0.01531	0.01772	0.01333	0.01569	0.01282	0.05885	0.05315	0.5941	0.017	0.02013
ENSG00000134333.14	0.002703	0.07647	0.01198	0.006309	0.01818	0.5368	0.00675	0.01123	0.003931	0.04808	0.009103	0.02059	0.01818	0.5368	0.006998	0.01965
ENSG00000134352.20	0.09761	0.105	0.1044	0.5253	0.04066	0.8196	0.09684	0.4019	0.09997	0.1452	0.09828	0.6741	0.04066	0.8196	0.09371	0.5379
ENSG00000134369.15	0.008505	0.4985	0.02691	0.00521	0.008297	0.9114	0.01485	0.05995	0.007751	0.346	0.02442	0.008468	0.008297	0.9114	0.01327	0.06538
ENSG00000134371.13	0.002483	0.4111	0.008161	0.04634	0.001841	0.9565	0.004409	0.2374	0.00302	0.2935	0.007518	0.07376	0.001841	0.9565	0.004381	0.2567
ENSG00000134375.11	0.003929	0.1356	0.003221	0.328	0.05078	0.8412	0.006233	0.3623	0.004242	0.2308	0.003988	0.3438	0.05078	0.8412	0.008638	0.492
ENSG00000134376.16	0.001715	0.2755	0.002564	0.4085	0.03783	0.85	0.003972	0.5836	0.001738	0.4811	0.001745	0.5697	0.03783	0.85	0.005214	0.8196
ENSG00000134419.15	0.006257	0.02476	0.006318	0.6318	0.0746	0.9962	0.009995	0.2154	0.006475	0.02886	0.009144	0.3526	0.0746	0.9962	0.01391	0.1636
ENSG00000134440.12	0.0004684	0.9395	0.007438	0.1541	0.001356	0.7917	0.002923	0.6317	0.001075	0.7548	0.006777	0.2692	0.001356	0.7917	0.002972	0.7233
ENSG00000134444.14	0.0104	0.2912	0.009786	0.0142	0.02039	0.3527	0.01073	0.04207	0.01154	0.3759	0.009365	0.02084	0.02039	0.3527	0.01168	0.06701
ENSG00000134452.19	0.02745	0.298	0.0143	0.04439	0.02481	0.9838	0.02276	0.1922	0.03068	0.1911	0.01418	0.05772	0.02481	0.9838	0.02471	0.1709
ENSG00000134453.16	0.03782	0.0478	0.007708	0.5087	0.02665	0.8763	0.02681	0.2611	0.03528	0.09113	0.008558	0.5624	0.02665	0.8763	0.02569	0.4005
ENSG00000134460.18	0.03426	0.04647	0.009559	0.5529	0.06684	0.8804	0.0275	0.2707	0.02918	0.05467	0.009559	0.5486	0.06684	0.8804	0.02637	0.2967
ENSG00000134461.16	0.01938	0.02064	0.01301	0.08214	0.005629	0.701	0.01643	0.03615	0.02093	0.01142	0.01381	0.2041	0.005629	0.701	0.01712	0.04576
ENSG00000134463.15	0.06748	0.0003639	0.01566	0.3173	0.0448	0.7152	0.04835	0.004509	0.06945	0.001035	0.01854	0.3755	0.0448	0.7152	0.05039	0.01188
ENSG00000134470.21	0.02324	0.4032	0.01354	0.291	0.04579	0.5104	0.02112	0.4658	0.02378	0.5465	0.01243	0.2686	0.04579	0.5104	0.02218	0.5206
ENSG00000134480.15	0.009961	0.1457	0.01931	0.001627	0.02034	0.391	0.01375	0.00495	0.01084	0.1401	0.01629	0.006428	0.02034	0.391	0.01354	0.01428
ENSG00000134489.7	0.002014	0.2513	0.009391	0.7124	0.0639	0.7807	0.007927	0.6855	0.003501	0.1909	0.008743	0.7055	0.0639	0.7807	0.01103	0.6087
ENSG00000134490.14	0.004541	0.8551	0.0245	0.1212	0.03846	0.3175	0.01328	0.337	0.004016	0.9689	0.02526	0.09225	0.03846	0.3175	0.0143	0.3095
ENSG00000134504.14	0.007779	0.4107	0.007496	0.5073	0.03697	0.9495	0.009268	0.7781	0.005886	0.6591	0.006492	0.4929	0.03697	0.9495	0.009076	0.8846
ENSG00000134508.12	0.002487	0.1968	0.002935	0.4256	0.000697	0.8456	0.002545	0.5065	0.001357	0.35	0.002438	0.4814	0.000697	0.8456	0.001648	0.6906
ENSG00000134516.17	0.04357	0.0008084	0.01944	0.793	0.02445	0.3119	0.0342	0.009156	0.04131	0.002789	0.02113	0.6758	0.02445	0.3119	0.03307	0.02123
ENSG00000134531.10	0.009998	0.3827	0.01947	0.02168	0.08578	0.06137	0.01739	0.01901	0.01097	0.3334	0.02092	0.02852	0.08578	0.06137	0.02143	0.0211
ENSG00000134532.18	0.01636	0.002827	0.003997	0.321	0.02486	0.5644	0.01255	0.01909	0.01856	0.001389	0.005563	0.2442	0.02486	0.5644	0.01491	0.008845
ENSG00000134539.17	0.06291	0.6063	0.06659	0.1598	0.09861	0.3113	0.06612	0.3207	0.0653	0.9399	0.06492	0.2523	0.09861	0.3113	0.06838	0.5169
ENSG00000134545.13	0.0338	0.6185	0.03501	0.8609	0.1919	0.6488	0.04282	0.9078	0.03745	0.3074	0.03378	0.9146	0.1919	0.6488	0.05111	0.7568
ENSG00000134548.11	0.02229	0.02413	0.005446	0.2902	0.01506	0.2455	0.01608	0.04749	0.02178	0.04786	0.003932	0.2997	0.01506	0.2455	0.01528	0.07957
ENSG00000134571.11	0.03063	0.0005794	0.007418	0.6358	0.02514	0.2173	0.02232	0.004397	0.02705	0.006486	0.008032	0.4675	0.02514	0.2173	0.02063	0.02316
ENSG00000134574.11	0.01866	0.02469	0.02836	0.0459	0.01541	0.3752	0.02183	0.01654	0.01701	0.02381	0.02676	0.06417	0.01541	0.3752	0.02005	0.02082
ENSG00000134575.13	0.01662	0.2044	0.009124	0.4175	0.03093	0.9057	0.01481	0.5285	0.01925	0.2155	0.008663	0.5959	0.03093	0.9057	0.0169	0.6357
ENSG00000134590.14	0.02763	0.2982	0.0372	0.01274	0.005865	0.5237	0.02975	0.05285	0.02712	0.1839	0.03321	0.02728	0.005865	0.5237	0.02707	0.06461
ENSG00000134594.5	0.009613	0.002215	0.03267	0.03837	0.008666	0.5815	0.01752	0.002969	0.01024	0.002063	0.03471	0.03635	0.008666	0.5815	0.01811	0.002679
ENSG00000134597.16	0.0105	0.5825	0.0318	0.009357	0.01891	0.6162	0.01831	0.07697	0.01149	0.712	0.0322	0.01616	0.01891	0.6162	0.019	0.129
ENSG00000134602.16	0.003291	0.134	0.01585	0.1958	0.002838	0.8091	0.007604	0.2606	0.003245	0.0977	0.01384	0.3222	0.002838	0.8091	0.006681	0.2905
ENSG00000134627.12	0.04842	0.1046	0.03268	0.1807	0.03604	0.3211	0.04231	0.1161	0.05006	0.1596	0.03264	0.143	0.03604	0.3211	0.043	0.1319
ENSG00000134644.15	0.02234	0.2176	0.01571	0.002476	0.05282	0.4639	0.02171	0.01092	0.02293	0.3268	0.01649	0.00263	0.05282	0.4639	0.0237	0.01574
ENSG00000134668.12	0.008018	0.2869	0.007188	0.1165	0.02581	0.692	0.008699	0.2744	0.007553	0.3655	0.005516	0.1579	0.02581	0.692	0.008642	0.3756
ENSG00000134684.10	0.02277	0.002016	0.005874	0.0518	0.02908	0.9923	0.01728	0.005416	0.02041	0.01211	0.006941	0.05626	0.02908	0.9923	0.01683	0.02363
ENSG00000134686.18	0.05245	1.082e-05	0.009609	0.652	0.01174	0.4372	0.03544	0.0002906	0.05208	3.619e-05	0.009936	0.7288	0.01174	0.4372	0.03438	0.0008882
ENSG00000134690.11	0.02296	0.01676	0.02559	0.7887	0.004867	0.7337	0.02289	0.1589	0.02118	0.04461	0.02786	0.6296	0.004867	0.7337	0.0218	0.2559
ENSG00000134697.13	0.007651	0.01879	0.01016	0.1285	0.0108	0.3199	0.008687	0.02613	0.006196	0.03387	0.01245	0.1538	0.0108	0.3199	0.008689	0.04642
ENSG00000134698.11	0.07728	1.039e-09	0.02387	0.06663	0.0177	0.6907	0.0556	1.469e-08	0.07326	9.764e-09	0.02405	0.1048	0.0177	0.6907	0.05178	1.725e-07
ENSG00000134709.12	0.08064	0.03309	0.06296	0.9714	0.03185	0.72	0.07188	0.2744	0.08361	0.02323	0.05775	0.8781	0.03185	0.72	0.07015	0.2075
ENSG00000134716.11	0.06176	0.703	0.03295	0.4938	0.1375	0.9651	0.05593	0.9017	0.05904	0.5805	0.02839	0.4423	0.1375	0.9651	0.05654	0.8347
ENSG00000134717.18	0.001608	0.6056	0.004419	0.1915	0.01852	0.631	0.003498	0.5147	0.002206	0.8829	0.005387	0.1645	0.01852	0.631	0.004819	0.5724
ENSG00000134744.14	0.05838	0.1379	0.0186	0.4921	0.03652	0.7703	0.04345	0.4342	0.0603	0.1394	0.01725	0.7971	0.03652	0.7703	0.0439	0.5546
ENSG00000134748.13	0.02405	0.8151	0.01761	0.04238	0.00283	0.8227	0.02067	0.3098	0.02042	0.6268	0.01621	0.07283	0.00283	0.8227	0.01734	0.3631
ENSG00000134755.17	0.03071	0.07868	0.02121	0.7669	0.05152	0.8337	0.02856	0.4255	0.02915	0.1563	0.01667	0.825	0.05152	0.8337	0.02721	0.6146
ENSG00000134758.14	0.0009764	0.9578	0.01588	0.2171	0.01628	0.6949	0.006955	0.6943	0.00105	0.8923	0.01346	0.2673	0.01628	0.6949	0.006586	0.7313
ENSG00000134759.14	0.09203	9.087e-05	0.03808	0.3249	0.02692	0.6171	0.06986	0.001302	0.09218	0.0003109	0.04175	0.2756	0.02692	0.6171	0.06936	0.003138
ENSG00000134765.9	0.02768	0.5081	0.03306	0.2632	0.03391	0.7975	0.02988	0.6124	0.02939	0.5629	0.03108	0.2142	0.03391	0.7975	0.03038	0.585
ENSG00000134769.21	0.01545	0.2021	0.01677	0.1322	0.009634	0.8691	0.01559	0.2749	0.0137	0.3949	0.01594	0.1888	0.009634	0.8691	0.01405	0.4847
ENSG00000134779.15	0.005355	0.01275	0.01038	0.02745	0.02004	0.9184	0.007889	0.01331	0.004351	0.03377	0.01537	0.1088	0.02004	0.9184	0.009475	0.07722
ENSG00000134780.10	0.008363	0.5864	0.01038	0.06976	0.01327	0.4441	0.009326	0.2369	0.009248	0.3105	0.009176	0.1069	0.01327	0.4441	0.009612	0.208
ENSG00000134802.17	0.04887	0.1237	0.04328	0.006223	0.01105	0.7348	0.04489	0.02061	0.05377	0.1483	0.03996	0.01628	0.01105	0.7348	0.04513	0.04861
ENSG00000134809.9	0.008885	0.2163	0.005015	0.3381	0.03841	0.1394	0.009154	0.1642	0.008378	0.3884	0.009799	0.1683	0.03841	0.1394	0.01173	0.1525
ENSG00000134815.19	0.04023	4.086e-06	0.005488	0.2196	0.01754	0.5006	0.027	5.499e-05	0.0349	0.0001221	0.006385	0.1587	0.01754	0.5006	0.02388	0.0007679
ENSG00000134824.14	0.007264	0.6597	0.001942	0.8692	0.04055	0.1021	0.007236	0.4604	0.006017	0.6686	0.0007052	0.8046	0.04055	0.1021	0.007599	0.4454
ENSG00000134825.16	0.007162	0.6507	0.004357	0.09885	0.02893	0.9449	0.007377	0.4693	0.00742	0.3674	0.006662	0.04384	0.02893	0.9449	0.009242	0.2122
ENSG00000134827.8	0.03854	0.003059	0.021	0.003381	0.009745	0.4601	0.03092	0.0004204	0.04157	0.001156	0.02402	0.003801	0.009745	0.4601	0.03275	0.0002022
ENSG00000134830.6	0.08249	2.553e-12	0.008493	0.05734	0.02631	0.2923	0.05388	2.163e-11	0.08025	1.186e-10	0.008887	0.06397	0.02631	0.2923	0.05166	8.604e-10
ENSG00000134851.13	0.04975	0.01435	0.02041	0.007544	0.02731	0.5837	0.0384	0.003628	0.05015	0.02536	0.02785	0.00116	0.02731	0.5837	0.04064	0.001239
ENSG00000134852.15	0.01676	0.07431	0.0007618	0.9695	0.03139	0.2749	0.01203	0.2498	0.01765	0.1294	0.001319	0.5743	0.03139	0.2749	0.01362	0.2546
ENSG00000134853.12	0.006878	0.007144	0.002631	0.2477	0.011	0.6222	0.005636	0.03415	0.008422	0.003639	0.003504	0.2525	0.011	0.6222	0.007058	0.02078
ENSG00000134864.10	0.003199	0.1144	0.01956	0.1046	0.01527	0.7492	0.009507	0.1509	0.002136	0.2708	0.01947	0.05952	0.01527	0.7492	0.009083	0.1832
ENSG00000134871.19	0.007405	0.07418	0.007205	0.3337	0.06041	0.4669	0.01022	0.1781	0.007173	0.1419	0.006522	0.3904	0.06041	0.4669	0.01208	0.2931
ENSG00000134882.16	0.00447	0.5361	0.008073	0.5284	0.01962	0.4188	0.006538	0.6411	0.003626	0.5351	0.007093	0.3741	0.01962	0.4188	0.006302	0.5493
ENSG00000134884.15	0.00651	0.9459	0.01643	0.01708	0.03362	0.7874	0.01141	0.1894	0.0072	0.9276	0.01541	0.02617	0.03362	0.7874	0.01243	0.2444
ENSG00000134897.14	0.03566	0.08208	0.009554	0.4534	0.04993	0.1096	0.02742	0.08825	0.03075	0.1795	0.01474	0.2497	0.04993	0.1096	0.02735	0.1004
ENSG00000134899.21	0.008822	0.3225	0.01362	0.9711	0.01797	0.9082	0.01098	0.8668	0.008784	0.3907	0.01449	0.8851	0.01797	0.9082	0.01154	0.8884
ENSG00000134900.12	0.05978	0.002974	0.03198	0.9386	0.01617	0.6843	0.04781	0.05131	0.05851	0.01073	0.03245	0.6734	0.01617	0.6843	0.04589	0.1009
ENSG00000134901.13	0.02396	0.3872	0.006752	0.5787	0.06263	0.2746	0.02012	0.4723	0.0246	0.6491	0.009284	0.3292	0.06263	0.2746	0.02324	0.461
ENSG00000134905.17	0.03505	0.001923	0.004095	0.1895	0.06132	0.03131	0.02579	0.0008801	0.03648	0.006427	0.0057	0.1071	0.06132	0.03131	0.02878	0.001497
ENSG00000134909.18	0.06247	0.5716	0.03826	3.127e-05	0.08923	0.2074	0.05556	0.00034	0.06615	0.7275	0.04086	2.764e-05	0.08923	0.2074	0.06008	0.0003759
ENSG00000134910.14	0.008834	0.2152	0.0106	0.01645	0.05455	0.2377	0.01193	0.02789	0.007819	0.3585	0.01425	0.008999	0.05455	0.2377	0.01442	0.026
ENSG00000134954.14	0.1583	1.398e-05	0.08866	0.003666	0.1346	0.2487	0.133	2.351e-06	0.1571	8.384e-05	0.1039	0.0007969	0.1346	0.2487	0.1375	2.981e-06
ENSG00000134955.11	0.03709	0.1498	0.03374	0.01871	0.01208	0.6185	0.03457	0.04779	0.04235	0.143	0.03159	0.02223	0.01208	0.6185	0.03591	0.05242
ENSG00000134970.14	0.008026	0.616	0.004478	0.1085	0.01964	0.6951	0.007432	0.4078	0.01073	0.4698	0.004529	0.1289	0.01964	0.6951	0.009553	0.3866
ENSG00000134982.17	0.02254	0.0004298	0.02346	0.0001529	0.01447	0.4147	0.02242	4.637e-06	0.02347	0.001389	0.01983	0.0007506	0.01447	0.4147	0.02141	5.318e-05
ENSG00000134986.14	0.006817	0.1034	0.01393	0.003225	0.07657	0.5487	0.01307	0.008535	0.007178	0.09008	0.01463	0.004108	0.07657	0.5487	0.0163	0.009268
ENSG00000134987.11	0.03839	0.00323	0.02382	0.9726	0.003327	0.5672	0.03145	0.04876	0.03457	0.0115	0.02456	0.7241	0.003327	0.5672	0.02828	0.09773
ENSG00000134996.12	0.03502	1.922e-06	0.02232	0.0001111	0.01303	0.4778	0.02944	2.945e-08	0.0374	1.446e-06	0.01968	0.0004998	0.01303	0.4778	0.02925	8.981e-08
ENSG00000135002.12	0.007386	0.5525	0.003554	0.3398	0.04194	0.9124	0.007942	0.7401	0.009548	0.7854	0.002682	0.4828	0.04194	0.9124	0.01041	0.9081
ENSG00000135018.14	0.006011	0.06892	0.005495	0.9599	0.003221	0.8683	0.005681	0.456	0.00431	0.1263	0.005259	0.809	0.003221	0.8683	0.004516	0.564
ENSG00000135040.16	0.04084	0.003773	0.01669	0.1861	0.02245	0.6842	0.0315	0.01818	0.0396	0.007717	0.0206	0.06392	0.02245	0.6842	0.03172	0.01382
ENSG00000135045.7	0.003434	0.2598	0.01444	0.003464	0.006092	0.899	0.00738	0.02707	0.003686	0.2368	0.01195	0.01278	0.006092	0.899	0.006627	0.06628
ENSG00000135046.14	0.01967	0.206	0.02005	0.01057	0.04206	0.5539	0.02102	0.03655	0.0211	0.2452	0.0215	0.02456	0.04206	0.5539	0.02325	0.07661
ENSG00000135047.15	0.01861	0.05662	0.007427	0.4342	0.03388	0.2542	0.01558	0.1185	0.01839	0.1248	0.007739	0.4783	0.03388	0.2542	0.01639	0.2118
ENSG00000135048.14	0.01658	0.001391	0.01076	0.08817	0.01616	0.9792	0.01455	0.006097	0.01636	0.0009752	0.009789	0.1785	0.01616	0.9792	0.01418	0.008065
ENSG00000135049.15	0.03988	0.0001612	0.01807	0.0006563	0.01469	0.9334	0.03098	1.454e-05	0.04221	0.0002807	0.01448	0.004552	0.01469	0.9334	0.03047	0.0001284
ENSG00000135052.16	0.0898	0.1676	0.1047	0.5525	0.03158	0.4257	0.09177	0.373	0.09113	0.1496	0.1011	0.4595	0.03158	0.4257	0.08867	0.3151
ENSG00000135069.14	0.03411	0.00193	0.02108	0.03102	0.03488	0.6877	0.02965	0.002556	0.03865	0.002136	0.02172	0.03086	0.03488	0.6877	0.03274	0.002766
ENSG00000135070.15	0.004522	0.1072	0.009942	0.01092	0.003687	0.6217	0.006348	0.02498	0.003764	0.2255	0.00969	0.01872	0.003687	0.6217	0.0057	0.06456
ENSG00000135074.15	0.02625	0.0007593	0.01782	0.605	0.0256	0.3556	0.0233	0.007798	0.0252	0.002691	0.01921	0.4801	0.0256	0.3556	0.02328	0.01756
ENSG00000135077.9	0.1029	0.001996	0.08749	0.07109	0.04104	0.1034	0.09422	0.001086	0.1121	0.0001702	0.0844	0.1701	0.04104	0.1034	0.09615	0.0002833
ENSG00000135083.15	0.03723	9.261e-08	0.01278	0.3098	0.02947	0.7133	0.02836	3.59e-06	0.03527	5.144e-07	0.01438	0.425	0.02947	0.7133	0.02786	2.176e-05
ENSG00000135090.14	0.02015	0.005127	0.01148	0.02583	0.01602	0.8288	0.01693	0.005672	0.02098	0.01135	0.009507	0.1005	0.01602	0.8288	0.01674	0.03045
ENSG00000135093.13	0.001419	0.7066	0.005245	0.2406	0.04892	0.05096	0.005323	0.1475	0.002715	0.6405	0.004413	0.3033	0.04892	0.05096	0.007718	0.161
ENSG00000135108.14	0.07553	0.0004903	0.01793	0.0527	0.04502	0.788	0.05398	0.001428	0.07573	0.0007579	0.0216	0.02652	0.04502	0.788	0.05503	0.001159
ENSG00000135114.12	0.0177	0.0491	0.01875	0.006046	0.1033	0.01207	0.02272	0.0003301	0.01721	0.0512	0.02309	0.005479	0.1033	0.01207	0.02742	0.0003145
ENSG00000135116.9	0.003108	0.4552	0.006073	0.6838	0.03014	0.4437	0.005602	0.6821	0.004585	0.3803	0.004418	0.8163	0.03014	0.4437	0.00699	0.6814
ENSG00000135119.14	0.008925	0.178	0.007621	0.04324	0.07489	0.3268	0.01206	0.06262	0.01104	0.1595	0.00737	0.0717	0.07489	0.3268	0.01598	0.08299
ENSG00000135124.14	0.00579	0.5925	0.0107	0.04371	0.0666	0.9891	0.01079	0.2915	0.005643	0.7244	0.01008	0.05175	0.0666	0.9891	0.01296	0.3605
ENSG00000135127.11	0.0421	0.001303	0.02043	0.01031	0.003882	0.7859	0.03254	0.0008245	0.04818	0.0007854	0.02312	0.008214	0.003882	0.7859	0.0357	0.0004437
ENSG00000135144.7	0.05305	0.0006635	0.01556	0.008969	0.0252	0.2536	0.03859	0.0001573	0.05892	0.0004733	0.01483	0.01426	0.0252	0.2536	0.04122	0.0001753
ENSG00000135148.12	0.02476	0.001005	0.01359	0.03014	0.07151	0.1566	0.02345	0.0004192	0.02463	0.001464	0.01472	0.01878	0.07151	0.1566	0.02589	0.0003861
ENSG00000135164.18	0.02406	0.06751	0.01843	0.06896	0.004082	0.5466	0.02103	0.06315	0.0256	0.1012	0.01501	0.1586	0.004082	0.5466	0.02006	0.1487
ENSG00000135185.12	0.04312	0.008934	0.0377	0.4221	0.008746	0.6846	0.03938	0.06381	0.04258	0.01214	0.04052	0.2922	0.008746	0.6846	0.03865	0.06108
ENSG00000135205.15	0.0278	0.3458	0.03631	0.002828	0.01718	0.7218	0.03016	0.02441	0.02979	0.2495	0.03383	0.01136	0.01718	0.7218	0.0299	0.05394
ENSG00000135211.6	0.0107	0.1836	0.01778	0.002217	0.02904	0.335	0.01414	0.006751	0.01393	0.1116	0.01994	0.001371	0.02904	0.335	0.01736	0.003059
ENSG00000135218.19	0.01834	0.6046	0.008113	0.3467	0.004617	0.953	0.01406	0.7806	0.01981	0.4098	0.009087	0.3384	0.004617	0.953	0.01483	0.6702
ENSG00000135241.17	0.002405	0.9588	0.009445	0.06623	0.02083	0.693	0.005838	0.3961	0.003618	0.9686	0.007618	0.1121	0.02083	0.693	0.006586	0.5217
ENSG00000135245.10	0.004085	0.6093	0.01497	0.6171	0.02513	0.3386	0.008989	0.6601	0.004408	0.3214	0.01115	0.6681	0.02513	0.3386	0.008614	0.5131
ENSG00000135249.8	0.04059	0.00256	0.007144	0.9021	0.002724	0.7605	0.02698	0.04824	0.03608	0.006811	0.00626	0.7214	0.002724	0.7605	0.0231	0.08299
ENSG00000135250.17	0.04989	6.694e-07	0.01813	0.003852	0.02896	0.7511	0.03778	4.305e-07	0.048	3.169e-06	0.0175	0.0125	0.02896	0.7511	0.03617	5.013e-06
ENSG00000135269.18	0.004881	0.8812	0.01515	0.01374	0.004135	0.6512	0.008388	0.1386	0.005669	0.8005	0.01595	0.0261	0.004135	0.6512	0.008891	0.1977
ENSG00000135272.10	0.05314	0.01764	0.02887	0.716	0.0608	0.04466	0.04518	0.02056	0.05256	0.03131	0.02874	0.915	0.0608	0.04466	0.04555	0.03819
ENSG00000135297.15	0.03452	1.607e-05	0.02491	0.6453	0.01181	0.9663	0.02997	0.0007894	0.03444	2.681e-05	0.02658	0.6355	0.01181	0.9663	0.02968	0.001196
ENSG00000135298.14	0.01311	0.186	0.0342	0.03805	0.04203	0.6294	0.02197	0.09386	0.01366	0.1082	0.03944	0.01684	0.04203	0.6294	0.02484	0.0352
ENSG00000135299.17	0.06402	0.002205	0.04604	0.02808	0.04786	0.394	0.05693	0.001659	0.05878	0.01054	0.04573	0.01426	0.04786	0.394	0.05345	0.003441
ENSG00000135314.12	0.01341	0.2615	0.01129	0.1824	0.03006	0.4675	0.01358	0.2685	0.01151	0.245	0.01062	0.3124	0.03006	0.4675	0.013	0.3534
ENSG00000135315.12	0.008193	0.768	0.01899	0.03758	0.01269	0.6391	0.01216	0.2391	0.009683	0.7832	0.01566	0.1089	0.01269	0.6391	0.01193	0.4438
ENSG00000135316.18	0.02389	0.003698	0.009377	0.562	0.01091	0.6124	0.01817	0.03803	0.02237	0.01113	0.008981	0.8224	0.01091	0.6124	0.01688	0.11
ENSG00000135317.13	0.007344	0.4942	0.005002	0.07197	0.05739	0.8676	0.009257	0.3249	0.008738	0.6208	0.005042	0.08574	0.05739	0.8676	0.01221	0.4066
ENSG00000135318.12	0.3099	1.33e-06	0.2671	0.04015	0.208	0.4593	0.2896	4.221e-06	0.3109	9.278e-06	0.2745	0.02593	0.208	0.4593	0.2891	1.605e-05
ENSG00000135334.9	0.06367	0.0003797	0.03785	0.0005616	0.04241	0.2712	0.0536	9.052e-06	0.06394	0.001751	0.04122	0.00102	0.04241	0.2712	0.05442	5.874e-05
ENSG00000135336.14	0.01227	0.1699	0.01442	0.2428	0.008797	0.5206	0.01282	0.2623	0.01222	0.1726	0.01146	0.3906	0.008797	0.5206	0.01164	0.3495
ENSG00000135338.14	0.01036	0.1224	0.003313	0.3888	0.01972	0.7878	0.008434	0.3627	0.01429	0.0542	0.003445	0.4818	0.01972	0.7878	0.01126	0.2556
ENSG00000135341.18	0.00531	0.5327	0.01397	0.01598	0.003173	0.977	0.008185	0.1436	0.005945	0.6563	0.01067	0.04648	0.003173	0.977	0.007226	0.3184
ENSG00000135362.14	0.04514	0.2166	0.05452	0.7145	0.01082	0.661	0.04651	0.6013	0.04504	0.2464	0.0516	0.6405	0.01082	0.661	0.0439	0.6066
ENSG00000135363.12	0.07977	2.929e-07	0.01143	0.008938	0.03411	0.1579	0.05369	1.058e-07	0.08437	4.153e-07	0.01416	0.005404	0.03411	0.1579	0.05651	9.196e-08
ENSG00000135365.15	0.02767	2.767e-05	0.01594	0.4449	0.009546	0.4745	0.02263	0.0005003	0.02505	0.0001489	0.01828	0.4474	0.009546	0.4745	0.02134	0.002057
ENSG00000135372.9	0.09056	0.00583	0.03981	0.0001778	0.07565	0.9322	0.07222	0.000107	0.09131	0.01332	0.04712	0.0001182	0.07565	0.9322	0.07532	0.0001536
ENSG00000135373.12	0.0009961	0.4383	0.005657	0.1281	0.08228	0.6011	0.007026	0.342	0.00113	0.6724	0.005704	0.1154	0.08228	0.6011	0.01044	0.4088
ENSG00000135378.4	0.0464	1.326e-10	0.01813	0.0007794	0.02381	0.4294	0.03541	2.239e-11	0.04469	1.605e-09	0.02035	0.0005349	0.02381	0.4294	0.0347	1.62e-10
ENSG00000135387.21	0.005762	0.9774	0.004065	0.3471	0.006316	0.8421	0.005206	0.8678	0.005696	0.8684	0.002607	0.6734	0.006316	0.8421	0.004743	0.9648
ENSG00000135390.20	0.0001822	0.9962	0.001259	0.7623	0.0636	0.7649	0.004003	0.9821	0.0002614	0.7811	0.001307	0.6158	0.0636	0.7649	0.0067	0.9197
ENSG00000135392.16	0.01533	0.04352	0.008183	0.1956	0.04474	0.4054	0.01446	0.07849	0.01899	0.02828	0.009942	0.2875	0.04474	0.4054	0.0185	0.07597
ENSG00000135404.11	0.07229	1.134e-05	0.02582	0.001902	0.0261	0.4124	0.05373	1.702e-06	0.07657	5.277e-06	0.02731	0.001469	0.0261	0.4124	0.05556	6.774e-07
ENSG00000135407.10	0.02513	1.089e-06	0.003905	0.1186	0.03535	0.1765	0.01836	3.951e-06	0.02099	1.923e-05	0.005886	0.07826	0.03535	0.1765	0.01742	3.473e-05
ENSG00000135414.10	0.04329	0.009281	0.02918	0.5956	0.03091	0.1677	0.03774	0.03001	0.04975	0.008706	0.0278	0.4397	0.03091	0.1677	0.04074	0.02271
ENSG00000135423.13	0.07361	0.7647	0.06168	0.6644	0.06465	0.2524	0.069	0.6621	0.0732	0.6988	0.05563	0.7666	0.06465	0.2524	0.06661	0.6764
ENSG00000135424.17	0.01387	0.2678	0.007281	0.5409	0.003528	0.7812	0.01103	0.6283	0.01135	0.3288	0.007944	0.3623	0.003528	0.7812	0.009481	0.5764
ENSG00000135426.16	0.1083	0.0004447	0.05552	0.1558	0.05657	0.6626	0.08729	0.002796	0.1126	0.0005049	0.05399	0.1716	0.05657	0.6626	0.08798	0.003355
ENSG00000135437.9	0.009669	0.4752	0.009777	0.08151	0.06194	0.4946	0.01255	0.2448	0.008256	0.8706	0.00913	0.1418	0.06194	0.4946	0.01371	0.4705
ENSG00000135439.11	0.009097	0.2453	0.00437	0.2033	0.007952	0.9511	0.007402	0.4124	0.008481	0.4531	0.003973	0.2169	0.007952	0.9511	0.006952	0.5775
ENSG00000135441.7	0.06233	0.7333	0.04884	0.002183	0.06498	0.2011	0.05781	0.01332	0.06541	0.7708	0.05874	0.0003016	0.06498	0.2011	0.06318	0.002837
ENSG00000135446.17	0.008656	0.05817	0.009263	0.03408	0.00601	0.5864	0.008722	0.03555	0.00881	0.1442	0.01105	0.0181	0.00601	0.5864	0.009275	0.0436
ENSG00000135451.13	0.004264	0.07939	0.01746	0.006673	0.005642	0.9714	0.008896	0.01916	0.00576	0.02686	0.01916	0.02711	0.005642	0.9714	0.01014	0.02445
ENSG00000135452.10	0.009256	0.1678	0.005633	0.1975	0.09613	0.8482	0.01273	0.3079	0.009356	0.5517	0.007534	0.1534	0.09613	0.8482	0.01711	0.5099
ENSG00000135457.10	0.00637	0.7359	0.01907	0.04608	0.04853	0.6948	0.01305	0.2774	0.006692	0.9204	0.02225	0.02082	0.04853	0.6948	0.01582	0.195
ENSG00000135469.13	0.0535	0.00848	0.03287	0.8577	0.0134	0.9486	0.0442	0.1267	0.05423	0.01128	0.03885	0.8438	0.0134	0.9486	0.04526	0.1516
ENSG00000135473.15	0.02314	0.005883	0.0108	0.0109	0.02937	0.7761	0.01921	0.002986	0.02557	0.007919	0.01159	0.009273	0.02937	0.7761	0.02135	0.003335
ENSG00000135476.12	0.0153	0.2482	0.02089	0.1357	0.01911	0.4554	0.01744	0.2133	0.01474	0.1777	0.02502	0.2586	0.01911	0.4554	0.01853	0.2583
ENSG00000135482.7	0.0709	0.01272	0.038	0.0001291	0.07428	0.1329	0.05973	2.922e-05	0.07237	0.02384	0.04032	0.0002006	0.07428	0.1329	0.06204	7.438e-05
ENSG00000135486.17	0.03378	0.9569	0.01255	0.1391	0.0158	0.9837	0.02547	0.6677	0.03117	0.6778	0.0138	0.178	0.0158	0.9837	0.024	0.6412
ENSG00000135503.13	0.06459	0.001739	0.05011	0.06383	0.01311	0.4883	0.05679	0.003202	0.06759	0.002689	0.04805	0.07476	0.01311	0.4883	0.05594	0.005184
ENSG00000135506.16	0.04189	0.001564	0.01327	0.3442	0.01409	0.8129	0.0305	0.01691	0.03987	0.006175	0.01318	0.3661	0.01409	0.8129	0.02864	0.04987
ENSG00000135519.8	0.01396	0.3065	0.00122	0.7723	0.01386	0.4866	0.009557	0.6331	0.01274	0.3841	0.0006301	0.9326	0.01386	0.4866	0.008876	0.7448
ENSG00000135521.9	0.02276	0.008348	0.03492	0.08456	0.006363	0.7047	0.02607	0.01867	0.02061	0.02312	0.03561	0.106	0.006363	0.7047	0.02415	0.04765
ENSG00000135525.18	0.02561	0.01991	0.003404	0.9062	0.02218	0.6815	0.01776	0.1853	0.02253	0.03325	0.004847	0.7986	0.02218	0.6815	0.0167	0.2363
ENSG00000135535.17	0.006021	0.6125	0.009181	0.0177	0.01049	0.5108	0.007355	0.1091	0.008564	0.5349	0.008821	0.02431	0.01049	0.5108	0.008833	0.1235
ENSG00000135537.17	0.01293	0.242	0.002204	0.2734	0.0004362	0.9151	0.008547	0.4684	0.01517	0.14	0.003277	0.1723	0.0004362	0.9151	0.009853	0.2668
ENSG00000135540.11	0.02611	0.05938	0.02566	0.06949	0.006769	0.6419	0.0249	0.065	0.02573	0.09929	0.02434	0.09295	0.006769	0.6419	0.02345	0.1142
ENSG00000135541.21	0.02624	0.01428	0.01292	0.5636	0.02223	0.9381	0.02142	0.1346	0.02723	0.01077	0.01258	0.9225	0.02223	0.9381	0.02195	0.1548
ENSG00000135549.15	0.01091	0.4909	0.01114	0.9902	0.06826	0.7992	0.01411	0.9294	0.0121	0.7789	0.01412	0.9852	0.06826	0.7992	0.01817	0.9864
ENSG00000135587.9	0.003706	0.1756	0.004829	0.4494	0.04684	0.9201	0.00644	0.5128	0.005861	0.1647	0.006954	0.3208	0.04684	0.9201	0.01016	0.4179
ENSG00000135596.18	0.01531	0.5876	0.01225	0.1092	0.02152	0.9778	0.01459	0.477	0.01563	0.8598	0.0104	0.2177	0.02152	0.9778	0.01448	0.7577
ENSG00000135597.18	0.04471	0.0006276	0.01046	0.1328	0.07092	0.6433	0.03431	0.003174	0.04592	0.0006631	0.01214	0.09342	0.07092	0.6433	0.03725	0.002488
ENSG00000135604.10	0.05286	4.275e-05	0.02933	0.001397	0.06821	0.09482	0.04557	1.134e-06	0.05151	0.0002163	0.0309	0.001394	0.06821	0.09482	0.04636	4.837e-06
ENSG00000135605.13	0.003075	0.8753	0.02909	0.9942	0.01306	0.9701	0.0126	0.9993	0.004206	0.9622	0.02923	0.8322	0.01306	0.9701	0.01326	0.9978
ENSG00000135617.4	0.0101	0.4444	0.01433	0.441	0.03603	0.6615	0.01297	0.6651	0.01067	0.5563	0.01761	0.3367	0.03603	0.6615	0.01539	0.6528
ENSG00000135622.13	0.0666	2.284e-06	0.02234	0.2057	0.04977	0.7595	0.0504	4.499e-05	0.07266	2.987e-06	0.02257	0.2563	0.04977	0.7595	0.05403	6.886e-05
ENSG00000135624.16	0.02721	0.07122	0.04529	0.4005	0.05955	0.7112	0.03521	0.2535	0.02364	0.1567	0.05096	0.4188	0.05955	0.7112	0.03605	0.4088
ENSG00000135631.17	0.01798	0.07966	0.01001	0.3745	0.1089	0.004552	0.02017	0.006727	0.01704	0.06999	0.009711	0.3846	0.1089	0.004552	0.02348	0.006196
ENSG00000135632.12	0.02839	0.03091	0.01148	0.0107	0.01261	0.3212	0.02169	0.005523	0.02936	0.02877	0.009767	0.02293	0.01261	0.3212	0.02132	0.009585
ENSG00000135636.14	0.03105	0.0003008	0.00721	0.8305	0.00583	0.6421	0.02145	0.007686	0.02853	0.002121	0.007194	0.7449	0.00583	0.6421	0.01935	0.03212
ENSG00000135637.14	0.00551	0.9033	0.00934	0.2978	0.02034	0.7406	0.007639	0.7799	0.006195	0.6724	0.01198	0.1793	0.02034	0.7406	0.009455	0.5655
ENSG00000135643.5	0.01044	0.8213	0.01331	0.4288	0.0922	0.1062	0.01588	0.3622	0.01158	0.8968	0.0138	0.6441	0.0922	0.1062	0.02007	0.4715
ENSG00000135655.16	0.02741	0.0006626	0.01292	0.004035	0.01284	0.4894	0.02162	0.0001391	0.02998	0.0008152	0.01197	0.008702	0.01284	0.4894	0.02243	0.0003214
ENSG00000135677.11	0.04725	1.471e-06	0.01822	0.2102	0.009719	0.581	0.03518	2.464e-05	0.04927	1.811e-06	0.01808	0.3308	0.009719	0.581	0.03524	4.402e-05
ENSG00000135678.12	0.05627	0.003003	0.06985	0.2096	0.07107	0.5931	0.06176	0.01495	0.0597	0.001755	0.07398	0.1208	0.07107	0.5931	0.06548	0.006326
ENSG00000135679.25	0.04958	0.0273	0.01518	0.05172	0.1561	0.3202	0.0435	0.01734	0.05562	0.02287	0.01683	0.09859	0.1561	0.3202	0.05258	0.02484
ENSG00000135686.13	0.009317	0.6604	0.002729	0.4933	0.01784	0.7418	0.007505	0.8286	0.013	0.4276	0.00305	0.5284	0.01784	0.7418	0.0102	0.7343
ENSG00000135698.10	0.01801	0.208	0.009878	0.06954	0.01025	0.4035	0.01478	0.1131	0.01879	0.3035	0.008751	0.1685	0.01025	0.4035	0.01468	0.2561
ENSG00000135709.12	0.04332	0.04308	0.01445	0.2455	0.01905	0.7762	0.03203	0.1423	0.04276	0.06801	0.01428	0.2735	0.01905	0.7762	0.03114	0.2053
ENSG00000135720.13	0.06158	4.815e-05	0.02983	0.4538	0.05208	0.5784	0.0501	0.000959	0.06004	0.000118	0.02833	0.5293	0.05208	0.5784	0.04888	0.002295
ENSG00000135722.9	0.003922	0.9135	0.008628	0.6539	0.002497	0.9644	0.00547	0.9814	0.003856	0.5274	0.00778	0.7637	0.002497	0.9644	0.005011	0.9294
ENSG00000135723.14	0.02814	0.3759	0.02306	0.1908	0.0766	0.6682	0.02902	0.4147	0.02665	0.6688	0.01968	0.2978	0.0766	0.6682	0.02917	0.6721
ENSG00000135736.6	0.005633	0.2996	0.02135	0.3232	0.004454	0.6317	0.011	0.4709	0.006451	0.2946	0.0255	0.282	0.004454	0.6317	0.0125	0.4351
ENSG00000135740.17	0.004126	0.5392	0.009671	0.04392	0.02703	0.5172	0.007287	0.1849	0.003098	0.3184	0.008259	0.07936	0.02703	0.5172	0.007094	0.1927
ENSG00000135747.11	0.01815	0.005694	0.01163	0.2911	0.01769	0.206	0.01588	0.01394	0.0145	0.01708	0.01473	0.2048	0.01769	0.206	0.01488	0.02479
ENSG00000135749.19	0.0546	0.0008493	0.01116	0.2329	0.0283	0.1778	0.03817	0.002246	0.05738	0.0009667	0.01263	0.2001	0.0283	0.1778	0.03991	0.002205
ENSG00000135763.10	0.1037	0.0004992	0.05069	0.0001258	0.1177	0.2916	0.08618	3.25e-06	0.1022	0.001108	0.0589	0.0001224	0.1177	0.2916	0.08952	6.456e-06
ENSG00000135766.9	0.04283	1.361e-10	0.02371	0.0001087	0.007676	0.5151	0.03432	4.279e-12	0.03779	8.247e-09	0.02312	0.0002126	0.007676	0.5151	0.03008	3.733e-10
ENSG00000135775.14	0.05388	0.001615	0.01694	0.002962	0.03829	0.6722	0.04028	0.000301	0.05256	0.007796	0.02381	0.0008467	0.03829	0.6722	0.04176	0.0003962
ENSG00000135776.5	0.004126	0.03165	0.003225	0.1753	0.005871	0.8634	0.00391	0.09871	0.002936	0.09071	0.004644	0.2334	0.005871	0.8634	0.003778	0.2378
ENSG00000135778.12	0.0191	0.6244	0.01022	0.04278	0.004396	0.7019	0.01524	0.2415	0.02298	0.6902	0.01058	0.02701	0.004396	0.7019	0.01713	0.1928
ENSG00000135801.9	0.01824	0.0103	0.02316	0.9745	0.02931	0.1513	0.02054	0.04335	0.01505	0.08386	0.01972	0.7207	0.02931	0.1513	0.01795	0.1528
ENSG00000135821.18	0.007507	0.008294	0.004001	0.9576	0.0285	0.9045	0.007438	0.1302	0.009662	0.003864	0.007073	0.8558	0.0285	0.9045	0.01063	0.0709
ENSG00000135823.14	0.04085	9.917e-07	0.008892	0.1503	0.0085	0.76	0.02806	1.641e-05	0.04446	5.35e-07	0.0108	0.196	0.0085	0.76	0.02996	1.203e-05
ENSG00000135828.11	0.03683	1.347e-08	0.04924	1.224e-06	0.05258	0.1943	0.04197	1.895e-12	0.03532	8.637e-08	0.04774	3.13e-06	0.05258	0.1943	0.04105	2.622e-11
ENSG00000135829.17	0.02822	0.3578	0.02352	0.3095	0.02148	0.8173	0.02623	0.5691	0.02618	0.507	0.02102	0.6317	0.02148	0.8173	0.02403	0.8477
ENSG00000135835.12	0.003613	0.6005	0.008607	0.1699	0.04524	0.4228	0.007602	0.3919	0.002181	0.9212	0.006764	0.2643	0.04524	0.4228	0.007828	0.6031
ENSG00000135837.16	0.002307	0.2364	0.005651	0.2491	0.01545	0.7859	0.004176	0.407	0.002176	0.2269	0.004247	0.5239	0.01545	0.7859	0.004133	0.5774
ENSG00000135838.13	0.04269	2.094e-06	0.009364	0.1603	0.02437	0.5161	0.03019	2.387e-05	0.04347	3.97e-06	0.01084	0.2252	0.02437	0.5161	0.03093	5.629e-05
ENSG00000135842.17	0.02699	6.783e-08	0.001929	0.3817	0.03453	0.6318	0.01875	2.939e-06	0.02551	3.802e-07	0.00158	0.5432	0.03453	0.6318	0.01854	1.86e-05
ENSG00000135845.10	0.01624	0.02127	0.01198	0.418	0.03951	0.3761	0.01604	0.07673	0.01598	0.03365	0.008957	0.5061	0.03951	0.3761	0.01594	0.1205
ENSG00000135862.6	0.1018	0.00567	0.06222	4.061e-06	0.06943	0.6663	0.08634	2.775e-06	0.1015	0.004316	0.06465	1.263e-05	0.06943	0.6663	0.0863	5.987e-06
ENSG00000135870.12	0.03748	1.571e-08	0.01679	0.01247	0.01993	0.494	0.02938	2.805e-08	0.03562	1.092e-07	0.01859	0.01842	0.01993	0.494	0.02852	2.35e-07
ENSG00000135898.10	0.01821	0.007802	0.01792	0.06366	0.02521	0.1558	0.01849	0.004277	0.02172	0.003267	0.0177	0.04688	0.02521	0.1558	0.02074	0.001629
ENSG00000135899.17	0.00984	0.001886	0.006164	0.2031	0.03252	0.2136	0.009805	0.004476	0.008396	0.004859	0.007299	0.1479	0.03252	0.2136	0.01036	0.007423
ENSG00000135900.4	0.008203	0.09386	0.03348	4.856e-05	0.03163	0.2955	0.01821	0.0001426	0.01034	0.05187	0.03396	6.053e-05	0.03163	0.2955	0.02013	0.0001033
ENSG00000135905.19	0.1229	0.001235	0.07759	0.5078	0.08494	0.92	0.1052	0.02093	0.1227	0.002255	0.08166	0.287	0.08494	0.92	0.1056	0.02143
ENSG00000135912.11	0.01337	0.3407	0.02517	0.04839	0.02771	0.7419	0.01822	0.1847	0.01366	0.4931	0.0242	0.07551	0.02771	0.7419	0.01846	0.3047
ENSG00000135913.11	0.04202	0.1819	0.01249	0.3638	0.04669	0.6185	0.03208	0.3808	0.04037	0.2824	0.0109	0.4877	0.04669	0.6185	0.03132	0.5534
ENSG00000135916.16	0.04383	0.08297	0.03248	0.006802	0.002684	0.8226	0.03767	0.0177	0.05105	0.05497	0.03681	0.006131	0.002684	0.8226	0.04173	0.01185
ENSG00000135919.13	0.0611	0.4937	0.03939	0.0519	0.09812	0.9412	0.05561	0.2812	0.05822	0.7787	0.03874	0.06825	0.09812	0.9412	0.05567	0.4242
ENSG00000135924.15	0.01906	0.1956	0.03605	0.002203	0.05314	0.8654	0.02678	0.01493	0.01884	0.2905	0.03069	0.00996	0.05314	0.8654	0.02603	0.06242
ENSG00000135925.9	0.03958	0.2047	0.01528	0.3082	0.04864	0.51	0.03169	0.3327	0.04117	0.1246	0.01271	0.5139	0.04864	0.51	0.03256	0.3355
ENSG00000135926.15	0.02434	0.0003205	0.001193	0.8738	0.02186	0.374	0.01621	0.005463	0.02506	0.0003819	0.002033	0.8562	0.02186	0.374	0.0172	0.006187
ENSG00000135929.9	0.008024	0.3293	0.01531	0.5991	0.02733	0.8638	0.01159	0.7388	0.01019	0.4626	0.013	0.4417	0.02733	0.8638	0.01276	0.7481
ENSG00000135930.14	0.007919	0.1051	0.004588	0.8761	0.01336	0.4645	0.007065	0.3901	0.01135	0.04077	0.00376	0.8998	0.01336	0.4645	0.009054	0.2277
ENSG00000135931.17	0.000468	0.7601	0.002005	0.5757	0.06255	0.909	0.004375	0.9335	0.0006376	0.9563	0.001862	0.6103	0.06255	0.909	0.006998	0.9734
ENSG00000135932.11	0.02266	3.448e-06	0.01484	0.008729	0.002108	0.8824	0.01884	4.531e-06	0.02267	1.452e-05	0.01047	0.03784	0.002108	0.8824	0.01669	5.879e-05
ENSG00000135940.7	0.02012	0.3703	0.01889	0.0006332	0.03363	0.8016	0.02043	0.008718	0.02052	0.378	0.02576	0.0001033	0.03363	0.8016	0.0235	0.00204
ENSG00000135945.10	0.02734	0.3731	0.01375	0.3698	0.01142	0.746	0.02178	0.603	0.02896	0.5716	0.01078	0.7305	0.01142	0.746	0.02131	0.8867
ENSG00000135951.16	0.04681	0.1392	0.03082	0.8938	0.03164	0.6332	0.04046	0.5333	0.04884	0.2211	0.03314	0.8157	0.03164	0.6332	0.04204	0.6308
ENSG00000135953.11	0.005239	0.06443	0.007599	0.07694	0.02884	0.8593	0.007337	0.09097	0.004706	0.08416	0.009551	0.0449	0.02884	0.8593	0.008617	0.07516
ENSG00000135956.8	0.03865	0.000606	0.02343	0.6855	0.01742	0.778	0.03224	0.01336	0.03552	0.002096	0.0232	0.6897	0.01742	0.778	0.02974	0.03469
ENSG00000135960.10	0.08678	0.06062	0.1067	0.3682	0.08162	0.5823	0.09339	0.192	0.09104	0.06982	0.1005	0.3929	0.08162	0.5823	0.09323	0.2188
ENSG00000135966.13	0.008157	0.1079	0.02055	0.1484	0.03851	0.4433	0.01409	0.1291	0.008417	0.093	0.01821	0.1865	0.03851	0.4433	0.01452	0.1362
ENSG00000135968.21	0.02184	0.5937	0.03081	0.1147	0.0009231	0.9167	0.0238	0.4757	0.02052	0.4168	0.02616	0.208	0.0009231	0.9167	0.02048	0.5355
ENSG00000135972.9	0.02074	0.03571	0.0164	0.5185	0.01463	0.3399	0.01891	0.119	0.02025	0.05597	0.01893	0.5671	0.01463	0.3399	0.01928	0.1703
ENSG00000135974.10	0.00571	0.6449	0.01236	0.02041	0.0202	0.8761	0.008795	0.1778	0.00623	0.8336	0.01018	0.04229	0.0202	0.8761	0.008868	0.325
ENSG00000135976.19	0.03838	0.0006845	0.02872	0.3234	0.02007	0.1537	0.03405	0.002184	0.04264	0.001876	0.02876	0.5558	0.02007	0.1537	0.03592	0.007678
ENSG00000135999.12	0.004229	0.191	0.02021	0.005811	0.02926	0.2968	0.01111	0.01356	0.004785	0.1239	0.01618	0.01808	0.02926	0.2968	0.01088	0.02332
ENSG00000136002.19	0.007912	0.1575	0.004199	0.5714	0.008416	0.8873	0.006657	0.5367	0.005472	0.3642	0.003578	0.6982	0.008416	0.8873	0.005134	0.8116
ENSG00000136003.15	0.001251	0.9015	0.01293	0.188	0.01852	0.2762	0.006224	0.4095	0.001637	0.9561	0.01478	0.08701	0.01852	0.2762	0.00757	0.2732
ENSG00000136010.14	0.001806	0.9377	0.009168	0.6781	0.02094	0.6198	0.005388	0.9319	0.0009091	0.8307	0.006798	0.6325	0.02094	0.6198	0.004767	0.896
ENSG00000136014.12	0.1137	0.02985	0.09855	0.9045	0.07797	0.6386	0.1066	0.2294	0.1107	0.0339	0.09514	0.8664	0.07797	0.6386	0.1025	0.2416
ENSG00000136021.19	0.01219	0.01461	0.00662	0.09066	0.006204	0.7293	0.009941	0.03095	0.0155	0.0096	0.008543	0.124	0.006204	0.7293	0.01232	0.02855
ENSG00000136026.14	0.07035	1.886e-06	0.02794	0.02798	0.02784	0.316	0.0534	2.99e-06	0.06859	1.854e-05	0.02955	0.02387	0.02784	0.316	0.05187	1.976e-05
ENSG00000136040.9	0.05465	9.228e-12	0.01548	0.001243	0.001966	0.9063	0.03826	5.735e-12	0.05049	2.204e-10	0.01285	0.005225	0.001966	0.9063	0.03348	4.271e-10
ENSG00000136044.12	0.01321	0.1087	0.02768	0.01096	0.04557	0.5187	0.01997	0.02205	0.01032	0.1893	0.03101	0.0147	0.04557	0.5187	0.0205	0.04177
ENSG00000136045.12	0.02172	0.01119	0.009217	0.4574	0.005955	0.9799	0.01655	0.1019	0.0189	0.02901	0.01064	0.5246	0.005955	0.9799	0.01495	0.2095
ENSG00000136048.14	0.05269	6.803e-06	0.0216	0.001009	0.03199	0.4683	0.04083	6.809e-07	0.05354	1.962e-05	0.02539	0.0005275	0.03199	0.4683	0.04224	9.859e-07
ENSG00000136051.14	0.003411	0.2179	0.009768	0.05825	0.01816	0.5523	0.006408	0.128	0.004775	0.2001	0.007525	0.1347	0.01816	0.5523	0.006965	0.2093
ENSG00000136052.9	0.007382	0.007293	0.00115	0.4557	0.01087	0.2973	0.00542	0.03148	0.007755	0.007651	0.001469	0.398	0.01087	0.2973	0.005994	0.02947
ENSG00000136059.14	0.009779	0.04561	0.01388	0.003679	0.0147	0.7705	0.01146	0.006468	0.01249	0.02742	0.01436	0.005293	0.0147	0.7705	0.01331	0.005757
ENSG00000136068.14	0.09436	0.008043	0.06197	7.765e-05	0.08481	0.5987	0.08265	4.685e-05	0.1018	0.006836	0.06901	4.089e-05	0.08481	0.5987	0.08939	2.315e-05
ENSG00000136098.17	0.03726	0.8677	0.0492	0.5212	0.0003144	0.8901	0.03937	0.9355	0.03935	0.9689	0.04943	0.271	0.0003144	0.8901	0.03889	0.8204
ENSG00000136100.14	0.003285	0.05709	0.001543	0.6849	0.02016	0.9207	0.003601	0.3546	0.002692	0.1215	0.00142	0.935	0.02016	0.9207	0.003956	0.6073
ENSG00000136104.21	0.03488	0.0001709	0.007012	0.542	0.03382	0.5267	0.0252	0.002937	0.03345	0.0009401	0.005241	0.7676	0.03382	0.5267	0.02423	0.01516
ENSG00000136108.15	0.006667	0.01236	0.006367	0.4703	0.001653	0.8579	0.006291	0.1015	0.004616	0.04782	0.004816	0.6	0.001653	0.8579	0.004397	0.2847
ENSG00000136111.14	0.09433	0.003934	0.09687	0.6849	0.03802	0.7066	0.09214	0.05117	0.09505	0.004721	0.0993	0.9688	0.03802	0.7066	0.09095	0.07491
ENSG00000136114.17	0.01647	0.5164	0.02936	0.3735	0.05007	0.4769	0.02275	0.5734	0.01501	0.7766	0.02065	0.6283	0.05007	0.4769	0.02023	0.8193
ENSG00000136122.17	0.007903	0.03614	0.004422	0.8879	0.01217	0.3437	0.006933	0.1727	0.007473	0.06854	0.005642	0.9852	0.01217	0.3437	0.007325	0.2749
ENSG00000136141.15	0.02181	0.4406	0.01015	0.09572	0.04412	0.639	0.019	0.3003	0.02401	0.6063	0.01425	0.04145	0.04412	0.639	0.02275	0.2194
ENSG00000136143.16	0.01564	0.03674	0.01121	0.1933	0.0169	0.4434	0.01418	0.07354	0.01488	0.08607	0.01103	0.3045	0.0169	0.4434	0.01381	0.1787
ENSG00000136144.12	0.0006732	0.5202	0.004061	0.6676	0.0811	0.7069	0.006217	0.8324	0.001294	0.4085	0.005096	0.8937	0.0811	0.7069	0.01022	0.8444
ENSG00000136146.15	0.004022	0.441	0.007663	0.04927	0.004043	0.7995	0.00528	0.2305	0.004585	0.2843	0.006496	0.08341	0.004043	0.7995	0.00516	0.2432
ENSG00000136147.18	0.008448	0.9015	0.01305	0.003231	0.05439	0.09832	0.01254	0.01215	0.007178	0.7425	0.0143	0.003242	0.05439	0.09832	0.01406	0.01046
ENSG00000136152.15	0.007171	0.2392	0.01733	0.0155	0.02753	0.3686	0.01179	0.0401	0.006582	0.4294	0.01441	0.04069	0.02753	0.3686	0.01117	0.1209
ENSG00000136153.20	0.1246	0.00393	0.07682	0.1742	0.07426	0.2946	0.1054	0.00922	0.1346	0.005248	0.07661	0.1771	0.07426	0.2946	0.1098	0.01173
ENSG00000136156.15	0.05687	3.68e-12	0.02182	0.0003692	0.02737	0.3236	0.04316	2.908e-13	0.05937	1.953e-11	0.0178	0.001588	0.02737	0.3236	0.04266	5.546e-12
ENSG00000136158.12	0.01034	0.2359	0.02374	0.08708	0.01336	0.3227	0.01513	0.1233	0.00927	0.3955	0.02569	0.125	0.01336	0.3227	0.01505	0.2186
ENSG00000136159.4	0.003641	0.07581	0.003713	0.6386	0.03195	0.2494	0.005206	0.1832	0.002526	0.2182	0.004064	0.7153	0.03195	0.2494	0.005862	0.3704
ENSG00000136161.12	0.05896	5.047e-09	0.02112	0.001002	0.004189	0.6937	0.04291	1.316e-09	0.06092	7.361e-09	0.01812	0.005919	0.004189	0.6937	0.04143	9.629e-09
ENSG00000136167.14	0.04051	5.476e-08	0.01253	0.01691	0.01463	0.4503	0.02944	1.067e-07	0.0425	9.103e-08	0.01122	0.03959	0.01463	0.4503	0.02956	3.668e-07
ENSG00000136169.16	0.03481	0.0004986	0.0278	0.426	0.007145	0.9875	0.03088	0.00951	0.03353	0.0005723	0.02632	0.532	0.007145	0.9875	0.02862	0.01263
ENSG00000136193.17	0.008799	0.8147	0.0233	0.02744	0.02964	0.3682	0.01494	0.1426	0.009442	0.8737	0.02365	0.01652	0.02964	0.3682	0.01604	0.106
ENSG00000136197.12	0.03115	0.001137	0.02031	0.0004769	0.03484	0.2397	0.02761	1.853e-05	0.03316	0.002141	0.01664	0.003027	0.03484	0.2397	0.02791	0.0001612
ENSG00000136205.17	0.0221	0.3219	0.03238	0.01617	0.005559	0.8911	0.02475	0.09654	0.02275	0.3844	0.03065	0.02505	0.005559	0.8911	0.02369	0.1465
ENSG00000136213.10	0.0171	0.09224	0.02798	0.1456	0.008145	0.77	0.02037	0.1657	0.01601	0.1269	0.02528	0.2121	0.008145	0.77	0.01829	0.2568
ENSG00000136231.14	0.00895	0.3784	0.001532	0.3688	0.04683	0.7656	0.008449	0.613	0.008629	0.3253	0.0006089	0.5725	0.04683	0.7656	0.009676	0.6908
ENSG00000136235.16	0.008308	0.08372	0.002138	0.4657	0.02	0.5662	0.006813	0.2668	0.007308	0.3285	0.00228	0.5484	0.02	0.5662	0.006881	0.6006
ENSG00000136237.19	0.03422	0.3502	0.01539	0.04453	0.06515	0.9004	0.0294	0.2017	0.03526	0.1888	0.01981	0.05148	0.06515	0.9004	0.03307	0.1485
ENSG00000136238.18	0.04675	1.207e-06	0.03764	0.08475	0.001213	0.9215	0.04113	1.395e-05	0.0482	4.56e-06	0.0404	0.05542	0.001213	0.9215	0.04112	3.095e-05
ENSG00000136240.10	0.03699	0.6061	0.03727	0.8716	0.06807	0.5993	0.03878	0.8901	0.03605	0.4352	0.04364	0.8273	0.06807	0.5993	0.04162	0.8004
ENSG00000136243.17	0.003975	0.04703	0.002823	0.2545	0.009565	0.9017	0.003881	0.1704	0.002525	0.1086	0.003932	0.2628	0.009565	0.9017	0.003664	0.2923
ENSG00000136247.14	0.009326	0.002583	0.002552	0.7263	0.02069	0.3828	0.007605	0.02473	0.009244	0.007348	0.001935	0.9073	0.02069	0.3828	0.007949	0.06328
ENSG00000136250.12	0.06549	9.631e-06	0.03986	0.521	0.02441	0.3591	0.0544	0.0001833	0.06978	1.342e-05	0.03699	0.5111	0.02441	0.3591	0.05466	0.0002396
ENSG00000136261.15	0.06294	0.03787	0.1147	0.735	0.03388	0.8368	0.07924	0.2754	0.06104	0.1178	0.1148	0.9396	0.03388	0.8368	0.07605	0.5751
ENSG00000136270.14	0.02117	0.02156	0.03329	0.1	0.009296	0.7027	0.02471	0.04328	0.02069	0.03468	0.03924	0.0886	0.009296	0.7027	0.02568	0.05608
ENSG00000136271.10	0.02478	0.003702	0.007605	0.4313	0.005125	0.9014	0.01778	0.04167	0.02851	0.002364	0.01001	0.5383	0.005125	0.9014	0.02019	0.03521
ENSG00000136273.13	0.01184	0.1173	0.003538	0.5855	0.02815	0.4819	0.00986	0.3382	0.01234	0.3376	0.003478	0.5844	0.02815	0.4819	0.01096	0.582
ENSG00000136279.20	0.03279	0.0111	0.001947	0.4898	0.02383	0.243	0.02165	0.03911	0.03238	0.04412	0.002444	0.3977	0.02383	0.243	0.02174	0.09105
ENSG00000136280.16	0.01498	0.0001782	0.003404	0.3205	0.01271	0.6671	0.01086	0.002398	0.01204	0.002129	0.004512	0.2372	0.01271	0.6671	0.009637	0.0138
ENSG00000136286.16	0.04378	0.109	0.02531	0.2122	0.04654	0.5561	0.03756	0.1908	0.04432	0.08227	0.02295	0.2111	0.04654	0.5561	0.03753	0.1584
ENSG00000136295.15	0.01553	0.7994	0.02349	0.02541	0.01001	0.9843	0.01798	0.2512	0.01685	0.6984	0.02271	0.03184	0.01001	0.9843	0.01811	0.2654
ENSG00000136305.11	0.08484	5.736e-05	0.02651	0.4509	0.02832	0.7367	0.06162	0.001351	0.08735	0.0004271	0.02732	0.4763	0.02832	0.7367	0.06199	0.00728
ENSG00000136319.12	0.02018	0.0008308	0.005818	0.6744	0.03182	0.7529	0.01586	0.01644	0.01884	0.006782	0.004773	0.7627	0.03182	0.7529	0.01548	0.08545
ENSG00000136367.14	0.003475	0.5366	0.006887	0.2489	0.04279	0.9174	0.006791	0.6498	0.00255	0.8296	0.004923	0.3783	0.04279	0.9174	0.007201	0.8696
ENSG00000136371.10	0.04384	7.509e-05	0.0277	8.045e-05	0.02073	0.4566	0.03701	5.928e-07	0.04698	0.000104	0.0319	0.0001019	0.02073	0.4566	0.03951	9.843e-07
ENSG00000136379.12	0.008237	0.4008	0.01353	0.2805	0.06373	0.1152	0.01308	0.1916	0.008671	0.5291	0.014	0.3606	0.06373	0.1152	0.01572	0.266
ENSG00000136381.13	0.005244	0.3843	0.007502	0.3173	0.1182	0.9804	0.01216	0.6432	0.005572	0.2405	0.008087	0.7196	0.1182	0.9804	0.01723	0.7376
ENSG00000136383.6	0.02131	5.598e-06	0.003789	0.6525	0.01344	0.3651	0.01483	0.0001414	0.01554	0.0001393	0.004646	0.6877	0.01344	0.3651	0.01177	0.002235
ENSG00000136404.16	0.07163	3.797e-10	0.01665	0.01001	0.02539	0.5671	0.05013	8.374e-10	0.07398	2.176e-09	0.01649	0.01969	0.02539	0.5671	0.05046	7.875e-09
ENSG00000136436.14	0.007611	0.01157	0.009773	0.6515	0.02337	0.8932	0.009214	0.1246	0.009175	0.004637	0.009208	0.7226	0.02337	0.8932	0.01055	0.07093
ENSG00000136444.10	0.04488	7.531e-05	0.06779	0.05736	0.0413	0.3951	0.0526	0.0001749	0.04308	0.0002902	0.0819	0.02319	0.0413	0.3951	0.05563	0.0002559
ENSG00000136448.12	0.007944	0.6868	0.0125	0.02538	0.02369	0.9232	0.01038	0.2198	0.007917	0.7445	0.01362	0.01982	0.02369	0.9232	0.01131	0.1978
ENSG00000136449.15	0.003592	0.1862	0.003418	0.1404	0.02319	0.6991	0.004598	0.2378	0.002788	0.2112	0.003344	0.1783	0.02319	0.6991	0.004934	0.2962
ENSG00000136450.13	0.005863	0.7531	0.0132	0.1287	0.001081	0.7837	0.008137	0.524	0.006351	0.5575	0.01228	0.228	0.001081	0.7837	0.007786	0.5943
ENSG00000136451.9	0.03143	0.06423	0.02013	0.009702	0.04227	0.6328	0.02812	0.0156	0.03187	0.08927	0.02252	0.01914	0.04227	0.6328	0.02981	0.03369
ENSG00000136463.8	0.01344	0.1143	0.03019	0.8324	0.1829	0.8229	0.02845	0.5318	0.009393	0.2329	0.03516	0.9043	0.1829	0.8229	0.03454	0.7433
ENSG00000136478.7	0.007887	0.7842	0.02074	0.0001982	0.00552	0.8452	0.0122	0.006552	0.009143	0.7625	0.0193	0.0007398	0.00552	0.8452	0.01212	0.01807
ENSG00000136485.15	0.006857	0.7819	0.02665	0.01807	0.03512	0.6375	0.01523	0.1513	0.007412	0.7542	0.02509	0.02036	0.03512	0.6375	0.01587	0.1598
ENSG00000136490.9	0.006737	0.05356	0.01598	0.04454	0.08777	0.1009	0.01434	0.0106	0.005855	0.1344	0.0175	0.02284	0.08777	0.1009	0.01756	0.01292
ENSG00000136492.9	0.008866	0.3448	0.003203	0.1907	0.003144	0.8512	0.006599	0.4499	0.01029	0.3047	0.002387	0.2519	0.003144	0.8512	0.007013	0.4867
ENSG00000136504.12	0.001734	0.294	0.008194	0.2669	0.03931	0.9363	0.006008	0.5157	0.001687	0.377	0.007852	0.2558	0.03931	0.9363	0.007329	0.5685
ENSG00000136514.3	0.01481	0.3015	0.01487	0.007065	0.07288	0.05601	0.01799	0.006067	0.01419	0.5437	0.01795	0.00473	0.07288	0.05601	0.02107	0.007053
ENSG00000136518.17	0.02748	0.1023	0.02115	0.6349	0.005398	0.9846	0.02409	0.4815	0.02831	0.2235	0.02146	0.6848	0.005398	0.9846	0.02386	0.7057
ENSG00000136521.13	0.003825	0.3785	0.005576	0.1285	0.02409	0.8107	0.005531	0.3731	0.004809	0.7821	0.005785	0.1423	0.02409	0.8107	0.006985	0.5683
ENSG00000136522.14	0.005249	0.02578	0.00317	0.2284	0.02918	0.9463	0.005832	0.1095	0.005794	0.02526	0.003106	0.2524	0.02918	0.9463	0.007163	0.1156
ENSG00000136527.18	0.03272	0.02701	0.01272	0.3648	0.002554	0.7554	0.02418	0.1333	0.03022	0.1006	0.01282	0.4985	0.002554	0.7554	0.02185	0.3648
ENSG00000136531.17	0.001072	0.3203	0.002962	0.2615	0.005683	0.9071	0.001976	0.5242	0.00111	0.5142	0.00281	0.272	0.005683	0.9071	0.002107	0.6591
ENSG00000136536.15	0.01555	0.009769	0.01459	0.003978	0.0252	0.3298	0.01574	0.0009705	0.0172	0.01018	0.01234	0.01259	0.0252	0.3298	0.01638	0.002613
ENSG00000136541.14	0.007732	0.933	0.01022	0.5935	0.01755	0.7267	0.009124	0.9354	0.008641	0.6434	0.008475	0.3568	0.01755	0.7267	0.009443	0.7331
ENSG00000136542.9	0.009071	0.8968	0.00909	0.04002	0.03126	0.3728	0.01028	0.1956	0.01011	0.9699	0.006682	0.06353	0.03126	0.3728	0.01102	0.2732
ENSG00000136546.16	0.003294	0.09161	0.00257	0.5793	0.02462	0.5401	0.004204	0.3113	0.004176	0.1144	0.004241	0.6392	0.02462	0.5401	0.006165	0.3734
ENSG00000136560.14	0.02525	0.01447	0.01006	0.01525	0.01056	0.5065	0.0192	0.005756	0.02791	0.01409	0.007626	0.03216	0.01056	0.5065	0.01959	0.01021
ENSG00000136573.14	0.09228	6.782e-05	0.04258	0.04263	0.02059	0.361	0.07122	0.0001144	0.09308	2.641e-05	0.04699	0.05292	0.02059	0.361	0.07099	6.086e-05
ENSG00000136603.14	0.001662	0.4408	0.005714	0.1239	0.02817	0.4169	0.004503	0.2717	0.002563	0.3654	0.004567	0.171	0.02817	0.4169	0.005685	0.2943
ENSG00000136628.18	0.04495	0.0279	0.03131	0.7189	0.01536	0.7037	0.03863	0.2023	0.0416	0.05279	0.03366	0.4105	0.01536	0.7037	0.03647	0.2124
ENSG00000136630.13	0.0366	2.117e-07	0.00665	0.08132	0.009411	0.5496	0.02478	1.799e-06	0.03044	5.673e-06	0.007017	0.08675	0.009411	0.5496	0.02074	3.529e-05
ENSG00000136631.15	0.009052	0.07195	0.009144	0.1628	0.002426	0.8963	0.008724	0.1674	0.008411	0.1519	0.009263	0.3731	0.002426	0.8963	0.008114	0.4278
ENSG00000136634.7	0.006218	0.5205	0.007615	0.1075	0.05451	0.9896	0.009327	0.4474	0.005545	0.9771	0.007061	0.153	0.05451	0.9896	0.01075	0.7008
ENSG00000136636.13	0.02685	0.484	0.0141	0.4769	0.03791	0.2862	0.02305	0.4895	0.02645	0.4015	0.01288	0.3311	0.03791	0.2862	0.02311	0.3657
ENSG00000136643.12	0.01159	0.136	0.009115	0.06571	0.006033	0.8788	0.01043	0.1381	0.01326	0.2019	0.008404	0.1208	0.006033	0.8788	0.01097	0.262
ENSG00000136682.15	0.001953	0.857	0.0003756	0.9337	0.01664	0.2045	0.002207	0.7279	0.002192	0.8624	0.0002936	0.9139	0.01664	0.2045	0.00296	0.7239
ENSG00000136689.18	0.02426	1.363e-06	0.007653	0.04408	0.04519	0.2244	0.01967	2.472e-06	0.02292	6.027e-06	0.009519	0.02311	0.04519	0.2244	0.02067	5.239e-06
ENSG00000136699.19	0.01412	0.006849	0.01094	0.1391	0.01304	0.9683	0.01296	0.0299	0.01754	0.002677	0.01005	0.2063	0.01304	0.9683	0.01465	0.01974
ENSG00000136709.12	0.03688	0.02376	0.00343	0.4608	0.02682	0.9673	0.02478	0.1683	0.03878	0.03435	0.003785	0.3081	0.02682	0.9673	0.02616	0.1646
ENSG00000136710.10	0.00553	0.5191	0.006664	0.8407	0.0201	0.96	0.006714	0.942	0.006433	0.7271	0.009629	0.7142	0.0201	0.96	0.008796	0.9663
ENSG00000136715.18	0.01116	0.06466	0.02854	0.07544	0.003648	0.7825	0.01675	0.08424	0.01017	0.1901	0.02652	0.1781	0.003648	0.7825	0.01491	0.2974
ENSG00000136717.15	0.0454	0.000513	0.042	0.01209	0.008236	0.4557	0.04221	0.0002696	0.04667	0.0003663	0.04338	0.01165	0.008236	0.4557	0.04189	0.0001956
ENSG00000136718.10	0.02977	0.07143	0.03326	0.1269	0.04803	0.1524	0.03197	0.04042	0.02894	0.1287	0.03829	0.1691	0.04803	0.1524	0.03384	0.07629
ENSG00000136720.7	0.005959	0.3092	0.01235	0.01275	0.002769	0.987	0.007991	0.08537	0.007046	0.1977	0.01205	0.01468	0.002769	0.987	0.008275	0.06873
ENSG00000136731.13	0.02343	0.0004368	0.01459	0.1127	0.04458	0.7283	0.02153	0.002281	0.02253	0.001388	0.01503	0.1005	0.04458	0.7283	0.02219	0.005328
ENSG00000136732.16	0.007049	0.5683	0.01108	0.05118	0.0216	0.9468	0.009234	0.3041	0.007743	0.6765	0.01305	0.1868	0.0216	0.9468	0.01082	0.6434
ENSG00000136738.15	0.001845	0.8879	0.01069	0.3936	0.005285	0.5082	0.005086	0.7498	0.002512	0.9856	0.01317	0.381	0.005285	0.5082	0.006274	0.7687
ENSG00000136754.17	0.01266	0.03787	0.01505	0.009936	0.01107	0.5506	0.0134	0.009417	0.01489	0.03111	0.01338	0.01789	0.01107	0.5506	0.01403	0.01281
ENSG00000136758.18	0.003113	0.3692	0.01341	0.112	0.003053	0.8412	0.006665	0.3477	0.002825	0.2314	0.01201	0.2107	0.003053	0.8412	0.005858	0.3812
ENSG00000136770.11	0.02004	0.08178	0.0341	0.001619	0.05662	0.8552	0.02689	0.005816	0.01901	0.1469	0.03714	0.001567	0.05662	0.8552	0.02857	0.009042
ENSG00000136783.10	0.01553	0.1994	0.002779	0.3274	0.03064	0.8708	0.01195	0.4535	0.01636	0.2976	0.003569	0.3029	0.03064	0.8708	0.01354	0.5324
ENSG00000136802.11	0.01211	0.4089	0.02238	0.0002553	0.02011	0.6885	0.01609	0.004028	0.0132	0.4078	0.02067	0.0008268	0.02011	0.6885	0.01632	0.0103
ENSG00000136807.14	0.01979	0.9382	0.007361	0.5112	0.01162	0.8941	0.01505	0.9456	0.02252	0.8528	0.005616	0.6535	0.01162	0.8941	0.01593	0.9663
ENSG00000136810.13	0.0167	0.1095	0.01396	0.004254	0.03059	0.4496	0.01651	0.009498	0.01811	0.1113	0.0173	0.002539	0.03059	0.4496	0.01904	0.006377
ENSG00000136811.16	0.01969	0.03344	0.01076	0.007998	0.01433	0.8413	0.01631	0.01005	0.01893	0.04053	0.01168	0.00734	0.01433	0.8413	0.01611	0.01093
ENSG00000136813.14	0.01691	0.8365	0.02965	0.7218	0.02685	0.7185	0.02185	0.9474	0.01541	0.9784	0.02861	0.5706	0.02685	0.7185	0.02084	0.9349
ENSG00000136816.16	0.01166	0.011	0.01679	0.00144	0.09496	0.01666	0.01796	3.457e-05	0.01403	0.005611	0.02049	0.0004541	0.09496	0.01666	0.02394	6.879e-06
ENSG00000136819.15	0.004333	0.8075	0.002233	0.2297	0.002215	0.8136	0.003492	0.7062	0.005497	0.9651	0.002186	0.402	0.002215	0.8136	0.004096	0.8895
ENSG00000136824.19	0.01713	0.2068	0.01535	0.7176	0.005902	0.9651	0.0159	0.692	0.01442	0.3367	0.01611	0.9837	0.005902	0.9651	0.01415	0.8921
ENSG00000136826.15	0.03681	0.1613	0.03479	0.2267	0.03237	0.1761	0.03587	0.1209	0.03972	0.2068	0.03801	0.1912	0.03237	0.1761	0.03845	0.1274
ENSG00000136827.12	0.06165	0.001277	0.06256	0.0001517	0.02818	0.1132	0.06014	3.819e-06	0.06858	0.0006349	0.07651	1.421e-05	0.02818	0.1132	0.06729	2.41e-07
ENSG00000136828.19	0.001486	0.4978	0.0257	0.9374	0.06282	0.43	0.01318	0.7817	0.0007802	0.6714	0.02177	0.7719	0.06282	0.43	0.01363	0.8085
ENSG00000136830.12	0.005257	0.1081	0.01126	0.01138	0.04055	0.6237	0.00925	0.02601	0.004456	0.1726	0.01485	0.009005	0.04055	0.6237	0.01134	0.03104
ENSG00000136840.19	0.005035	0.69	0.01928	0.00164	0.007078	0.6131	0.01006	0.02409	0.00631	0.847	0.02302	0.007731	0.007078	0.6131	0.01186	0.08728
ENSG00000136842.14	0.01258	0.9262	0.01781	0.001727	0.04242	0.4873	0.01601	0.02632	0.01319	0.9118	0.01405	0.003697	0.04242	0.4873	0.01629	0.04593
ENSG00000136848.17	0.006692	0.02912	0.002647	0.792	0.001464	0.7376	0.005011	0.2275	0.00488	0.05158	0.001812	0.8513	0.001464	0.7376	0.003545	0.334
ENSG00000136854.21	0.04031	0.6143	0.02342	0.03724	0.2121	0.8377	0.04382	0.2448	0.04274	0.8856	0.02306	0.03092	0.2121	0.8377	0.05259	0.273
ENSG00000136856.18	0.02168	0.5078	0.01036	0.5279	0.03847	0.7259	0.01868	0.7738	0.02251	0.2483	0.007816	0.8074	0.03847	0.7259	0.01923	0.6963
ENSG00000136861.18	0.03782	0.001731	0.009882	0.01463	0.045	0.9492	0.02856	0.001639	0.03598	0.004309	0.01203	0.01026	0.045	0.9492	0.02899	0.002596
ENSG00000136866.13	0.01418	0.3014	0.01794	0.371	0.01868	0.4114	0.01573	0.4057	0.01625	0.3416	0.01776	0.5714	0.01868	0.4114	0.01698	0.5382
ENSG00000136867.11	0.04777	0.000253	0.01494	0.02707	0.01865	0.1898	0.03485	0.0001383	0.04582	0.0004548	0.01278	0.07379	0.01865	0.1898	0.03237	0.0005384
ENSG00000136868.11	0.03992	0.001747	0.0261	0.593	0.003918	0.6133	0.03319	0.02253	0.04289	0.002327	0.02694	0.4431	0.003918	0.6133	0.03391	0.02244
ENSG00000136869.16	0.05845	4.212e-09	0.0202	0.0003183	0.03247	0.1106	0.04383	6.921e-11	0.05993	9.847e-09	0.01967	0.0009199	0.03247	0.1106	0.04409	4.11e-10
ENSG00000136870.10	0.007444	0.3697	0.02241	0.05148	0.01324	0.8233	0.01293	0.2161	0.007085	0.4453	0.01973	0.09478	0.01324	0.8233	0.01182	0.3476
ENSG00000136874.11	0.05874	0.03277	0.01797	0.7111	0.09854	0.5632	0.04683	0.1932	0.06052	0.08244	0.01615	0.5627	0.09854	0.5632	0.04963	0.2949
ENSG00000136875.12	0.003479	0.5314	0.002915	0.7536	0.04032	0.6271	0.005288	0.8379	0.003293	0.346	0.005349	0.5417	0.04032	0.6271	0.00753	0.6386
ENSG00000136877.15	0.02245	0.002197	0.01415	0.01395	0.004554	0.6826	0.01861	0.00146	0.02411	0.001699	0.01427	0.02048	0.004554	0.6826	0.019	0.001623
ENSG00000136878.13	0.03673	0.08826	0.03262	0.0451	0.05099	0.7901	0.03609	0.07348	0.03738	0.05213	0.03085	0.08297	0.05099	0.7901	0.03655	0.07793
ENSG00000136888.7	0.007637	0.4573	0.01124	0.01156	0.01259	0.7085	0.00915	0.08316	0.007897	0.5419	0.01295	0.007457	0.01259	0.7085	0.01001	0.06872
ENSG00000136891.14	0.06495	0.0012	0.02696	0.9207	0.00656	0.8687	0.04866	0.03081	0.06613	0.002703	0.02506	0.6671	0.00656	0.8687	0.04693	0.04436
ENSG00000136895.19	0.0006791	0.7621	0.01261	0.01885	0.04004	0.4821	0.006939	0.127	0.001271	0.509	0.01257	0.01964	0.04004	0.4821	0.008707	0.09913
ENSG00000136897.8	0.01894	0.02213	0.0211	0.235	0.005204	0.7414	0.01894	0.08485	0.01855	0.02966	0.01936	0.3519	0.005204	0.7414	0.01753	0.1368
ENSG00000136908.17	0.008365	0.819	0.008269	0.04506	0.0195	0.6964	0.008937	0.292	0.009662	0.5339	0.008688	0.2246	0.0195	0.6964	0.01029	0.5483
ENSG00000136925.15	0.03416	0.001683	0.0009068	0.7146	0.06222	0.8866	0.0242	0.03334	0.02946	0.01468	0.003117	0.4422	0.06222	0.8866	0.02398	0.112
ENSG00000136929.13	0.004695	0.9497	0.008389	0.08664	0.04745	0.5918	0.008296	0.4183	0.004093	0.771	0.00495	0.1397	0.04745	0.5918	0.008547	0.4807
ENSG00000136930.13	0.003549	0.5145	0.004439	0.1413	0.01625	0.4543	0.004547	0.3377	0.003955	0.9022	0.005876	0.09635	0.01625	0.4543	0.005769	0.3733
ENSG00000136932.14	0.003101	0.07166	0.008046	0.02643	0.03321	0.4769	0.006446	0.02942	0.003279	0.06989	0.007907	0.04314	0.03321	0.4769	0.007677	0.04164
ENSG00000136933.17	0.006335	0.3221	0.008801	0.1586	0.02614	0.2062	0.008263	0.1677	0.006313	0.2133	0.01048	0.1176	0.02614	0.2062	0.009589	0.1041
ENSG00000136935.14	0.02173	0.3495	0.02568	0.09623	0.07689	0.492	0.02609	0.2236	0.01978	0.5494	0.02438	0.09961	0.07689	0.492	0.02679	0.3002
ENSG00000136936.10	0.02474	0.004463	0.02592	0.169	0.00795	0.6268	0.02424	0.01795	0.02303	0.006453	0.02743	0.2228	0.00795	0.6268	0.02302	0.02937
ENSG00000136937.13	0.03364	0.0003507	0.01514	0.5398	0.00119	0.8793	0.02548	0.007915	0.03225	0.0008151	0.01505	0.7914	0.00119	0.8793	0.02362	0.02065
ENSG00000136938.9	0.02635	0.554	0.01615	0.001561	0.06375	0.5454	0.02486	0.01792	0.02534	0.6255	0.01286	0.006494	0.06375	0.5454	0.02495	0.05714
ENSG00000136940.14	0.0008449	0.4878	0.004913	0.3954	0.003969	0.6481	0.00242	0.6552	0.0005079	0.8545	0.004142	0.5718	0.003969	0.6481	0.002033	0.8901
ENSG00000136942.15	0.006128	0.009901	0.004753	0.292	0.03015	0.9193	0.00696	0.06515	0.006135	0.01288	0.005918	0.185	0.03015	0.9193	0.008375	0.05667
ENSG00000136950.13	0.0265	0.04423	0.02507	0.02681	0.03138	0.9618	0.02627	0.03506	0.02477	0.08291	0.02826	0.02389	0.03138	0.9618	0.02655	0.0512
ENSG00000136960.12	0.00956	0.7552	0.03054	0.4445	0.2045	0.7466	0.02741	0.8374	0.009001	0.5882	0.02715	0.322	0.2045	0.7466	0.03376	0.6886
ENSG00000136982.6	0.007066	0.5345	0.003537	0.5618	0.007044	0.4102	0.005846	0.6512	0.009078	0.319	0.002587	0.512	0.007044	0.4102	0.006754	0.4928
ENSG00000136986.10	0.003883	0.5727	0.01366	0.03832	0.0187	0.2636	0.008065	0.1124	0.003661	0.6388	0.01242	0.03849	0.0187	0.2636	0.007982	0.1214
ENSG00000136997.19	0.1536	0.01424	0.1369	0.03031	0.1138	0.6528	0.1457	0.012	0.1593	0.006663	0.1367	0.02016	0.1138	0.6528	0.1475	0.004732
ENSG00000136999.5	0.03768	5.983e-08	0.006683	0.2185	0.01085	0.4384	0.02552	1.146e-06	0.03732	4.182e-07	0.007307	0.2564	0.01085	0.4384	0.02493	7.53e-06
ENSG00000137038.8	0.01765	0.02503	0.02253	0.3578	0.00216	0.962	0.01849	0.1469	0.01682	0.04582	0.02264	0.3707	0.00216	0.962	0.01731	0.2218
ENSG00000137040.10	0.005308	0.1396	0.009615	0.2467	0.01595	0.9463	0.007374	0.3352	0.004927	0.1776	0.008537	0.3923	0.01595	0.9463	0.007171	0.4889
ENSG00000137054.16	0.07871	0.02577	0.09299	0.6998	0.02917	0.4998	0.08095	0.1514	0.07809	0.05968	0.09447	0.6258	0.02917	0.4998	0.07875	0.2409
ENSG00000137055.15	0.0057	0.2529	0.005734	0.1765	0.02013	0.6777	0.006496	0.3212	0.006924	0.4211	0.005375	0.3685	0.02013	0.6777	0.007687	0.6087
ENSG00000137070.17	0.01562	0.02028	0.02166	0.0001435	0.007257	0.9806	0.01725	0.0002719	0.01818	0.01478	0.0212	0.0003509	0.007257	0.9806	0.01812	0.0004448
ENSG00000137073.22	0.009545	0.964	0.0167	0.002744	0.008323	0.9404	0.01195	0.06212	0.009345	0.9127	0.01338	0.02406	0.008323	0.9404	0.01057	0.2562
ENSG00000137074.19	0.00204	0.3165	0.03236	0.03422	0.01613	0.6776	0.01328	0.132	0.001817	0.2863	0.02896	0.0534	0.01613	0.6776	0.01209	0.1659
ENSG00000137075.18	0.01015	0.638	0.05976	0.6283	0.06403	0.804	0.03021	0.8938	0.009439	0.596	0.07018	0.6501	0.06403	0.804	0.03461	0.8867
ENSG00000137076.21	0.01752	0.04127	0.01128	0.04088	0.005517	0.5953	0.01471	0.03187	0.01639	0.08783	0.01126	0.04349	0.005517	0.5953	0.01366	0.05823
ENSG00000137078.9	0.07308	0.004272	0.1184	0.5261	0.07737	0.3972	0.08896	0.02916	0.07753	0.003483	0.1224	0.5064	0.07737	0.3972	0.09222	0.02427
ENSG00000137094.14	0.02078	0.001196	0.0117	0.4167	0.008396	0.4465	0.01697	0.009965	0.01823	0.003588	0.009279	0.3101	0.008396	0.4465	0.01435	0.01865
ENSG00000137098.14	0.006223	0.8504	0.01105	0.0344	0.01579	0.8293	0.008411	0.2822	0.007106	0.8718	0.01178	0.04043	0.01579	0.8293	0.009474	0.3149
ENSG00000137100.16	0.02898	0.1179	0.0207	0.008824	0.05439	0.294	0.0275	0.0128	0.03323	0.09791	0.02162	0.005086	0.05439	0.294	0.03146	0.007146
ENSG00000137101.13	0.08979	1.563e-08	0.04216	0.0005915	0.0287	0.5236	0.07002	1.773e-09	0.0846	1.52e-07	0.04525	0.001657	0.0287	0.5236	0.06632	3.727e-08
ENSG00000137103.20	0.004043	0.7759	0.01423	0.002081	0.02745	0.926	0.008835	0.04286	0.004893	0.6035	0.01323	0.00432	0.02745	0.926	0.009799	0.0608
ENSG00000137106.18	0.008329	0.03551	0.009757	0.1444	0.02315	0.7334	0.009628	0.08338	0.007741	0.043	0.01013	0.1779	0.02315	0.7334	0.01001	0.11
ENSG00000137124.8	0.005229	0.4134	0.00588	0.5533	0.06032	0.33	0.00845	0.5225	0.004333	0.3976	0.00662	0.503	0.06032	0.33	0.01047	0.4892
ENSG00000137133.11	0.007512	0.04145	0.005058	0.8044	0.01661	0.633	0.007159	0.2596	0.007496	0.06608	0.006992	0.8455	0.01661	0.633	0.008207	0.3511
ENSG00000137135.18	0.004362	0.6394	0.003659	0.6524	0.0407	0.8425	0.006096	0.9111	0.003052	0.8752	0.003744	0.8899	0.0407	0.8425	0.006902	0.9909
ENSG00000137145.20	0.02376	0.01601	0.01188	0.4474	0.02304	0.506	0.01962	0.08121	0.02411	0.0329	0.01162	0.7978	0.02304	0.506	0.01991	0.1947
ENSG00000137154.13	0.01657	0.03316	0.02332	0.267	0.01362	0.989	0.01874	0.1485	0.01686	0.04199	0.02317	0.2541	0.01362	0.989	0.01862	0.1679
ENSG00000137161.17	0.03385	0.0004964	0.01218	0.1704	0.03293	0.5488	0.02631	0.002821	0.03494	0.002414	0.01211	0.1248	0.03293	0.5488	0.02726	0.007876
ENSG00000137166.15	0.007232	0.1071	0.002959	0.1725	0.01271	0.5625	0.006054	0.1663	0.009047	0.04161	0.002554	0.2132	0.01271	0.5625	0.00727	0.1015
ENSG00000137168.8	0.02064	0.01752	0.02853	0.4309	0.01434	0.8742	0.02302	0.1229	0.01783	0.04989	0.02917	0.524	0.01434	0.8742	0.02121	0.2724
ENSG00000137171.15	0.01222	0.1272	0.009359	0.1849	0.006868	0.7976	0.01094	0.2416	0.01072	0.3933	0.008574	0.2881	0.006868	0.7976	0.009647	0.5688
ENSG00000137177.20	0.05962	2.753e-10	0.01228	0.08082	0.01125	0.412	0.04065	3.203e-09	0.05741	2.762e-09	0.01351	0.08565	0.01125	0.412	0.03857	2.824e-08
ENSG00000137185.12	0.06468	0.1023	0.07239	0.005098	0.09968	0.1798	0.06925	0.004996	0.06836	0.06356	0.06634	0.008247	0.09968	0.1798	0.07071	0.005018
ENSG00000137193.14	0.01872	0.8679	0.031	0.005705	0.07138	0.6415	0.02582	0.07399	0.0198	0.9992	0.02326	0.01967	0.07138	0.6415	0.0259	0.1883
ENSG00000137198.10	0.01031	0.4942	0.006231	0.06457	0.02206	0.822	0.009543	0.2956	0.01155	0.6342	0.004761	0.1362	0.02206	0.822	0.01034	0.5071
ENSG00000137200.13	0.01104	0.1556	0.005076	0.599	0.09971	0.06825	0.0138	0.1199	0.009241	0.3085	0.008034	0.6905	0.09971	0.06825	0.01755	0.2062
ENSG00000137207.12	0.03823	0.008834	0.01149	0.3705	0.01743	0.7362	0.02786	0.06072	0.03669	0.01588	0.01283	0.3484	0.01743	0.7362	0.02701	0.08817
ENSG00000137210.14	0.004099	0.03155	0.002083	0.6506	0.03085	0.6755	0.004858	0.2001	0.002817	0.1019	0.005243	0.4118	0.03085	0.6755	0.006311	0.3093
ENSG00000137216.19	0.009708	0.5776	0.01858	0.001374	0.02068	0.6376	0.01337	0.01892	0.01166	0.5786	0.02054	0.004845	0.02068	0.6376	0.01544	0.04887
ENSG00000137218.10	0.01349	0.131	0.01779	0.01043	0.003023	0.8929	0.0144	0.03686	0.01781	0.04657	0.01518	0.01868	0.003023	0.8929	0.01552	0.02625
ENSG00000137221.14	0.01145	0.1528	0.01785	0.02023	0.01388	0.6511	0.01379	0.05329	0.01219	0.09698	0.01475	0.04972	0.01388	0.6511	0.01319	0.07339
ENSG00000137225.13	0.008396	0.1987	0.006763	0.4182	0.05417	0.09352	0.01032	0.1372	0.007734	0.2379	0.008527	0.2127	0.05417	0.09352	0.01246	0.09787
ENSG00000137261.14	0.03241	1.94e-07	0.00192	0.3813	0.01471	0.9652	0.02092	1.091e-05	0.02723	3.45e-06	0.002246	0.5922	0.01471	0.9652	0.01783	0.000198
ENSG00000137265.15	0.05296	9.516e-05	0.02006	0.004998	0.1066	0.2822	0.04452	1.906e-05	0.05559	0.0002692	0.02395	0.00687	0.1066	0.2822	0.05013	6.267e-05
ENSG00000137266.14	0.03461	0.02427	0.01677	0.01169	0.009899	0.6646	0.02711	0.008738	0.03668	0.02595	0.0136	0.06315	0.009899	0.6646	0.02654	0.03387
ENSG00000137267.6	0.001545	0.869	0.005062	0.7656	0.0434	0.5587	0.005035	0.9216	0.00114	0.914	0.006247	0.8208	0.0434	0.5587	0.006882	0.9421
ENSG00000137269.15	0.00513	0.5166	0.01253	0.0563	0.003013	0.9366	0.00757	0.3022	0.004504	0.4113	0.01325	0.03246	0.003013	0.9366	0.007227	0.1873
ENSG00000137270.11	0.04249	5.749e-06	0.01594	0.7793	0.005516	0.9125	0.03131	0.0003695	0.03401	0.000152	0.01988	0.9624	0.005516	0.9125	0.02663	0.006637
ENSG00000137274.13	0.01765	0.1164	0.01187	0.02831	0.04283	0.3063	0.01702	0.03199	0.01993	0.1563	0.01302	0.01667	0.04283	0.3063	0.01987	0.02679
ENSG00000137275.14	0.01505	0.1737	0.02731	0.9371	0.0449	0.1295	0.02091	0.2594	0.01461	0.2125	0.02505	0.9747	0.0449	0.1295	0.02095	0.2994
ENSG00000137285.10	0.005362	0.07873	0.001842	0.7572	0.02742	0.1409	0.005346	0.1445	0.005522	0.1514	0.001745	0.761	0.02742	0.1409	0.006391	0.221
ENSG00000137288.10	0.04709	0.01334	0.02948	0.928	0.01697	0.9121	0.03937	0.1754	0.04906	0.01497	0.02813	0.8935	0.01697	0.9121	0.03911	0.1844
ENSG00000137309.20	0.006367	0.3962	0.007947	0.04668	0.02472	0.3921	0.007911	0.131	0.007264	0.3498	0.007307	0.07219	0.02472	0.3921	0.008958	0.161
ENSG00000137310.12	0.002579	0.1117	0.001637	0.4231	0.02863	0.8959	0.003671	0.388	0.003231	0.1082	0.001792	0.4025	0.02863	0.8959	0.005204	0.3708
ENSG00000137312.15	0.02064	1.186e-05	0.02255	0.002387	0.05807	0.3117	0.02333	1.689e-06	0.02046	3.915e-05	0.02172	0.003338	0.05807	0.3117	0.02449	6.631e-06
ENSG00000137331.12	0.02817	0.001134	0.0006961	0.7814	0.0101	0.3791	0.0177	0.01377	0.0306	0.0006011	0.001259	0.5012	0.0101	0.3791	0.01901	0.005856
ENSG00000137337.15	0.0126	0.01032	0.01299	0.01136	0.03513	0.4415	0.01396	0.003082	0.0136	0.01347	0.01261	0.01247	0.03513	0.4415	0.01534	0.004134
ENSG00000137338.5	0.002973	0.1409	0.003643	0.1486	0.03842	0.4735	0.005132	0.1612	0.002208	0.2024	0.004543	0.125	0.03842	0.4735	0.006459	0.1822
ENSG00000137343.18	0.007529	0.2176	0.02403	0.07077	0.02218	0.137	0.01402	0.05515	0.007792	0.1178	0.02448	0.05792	0.02218	0.137	0.01465	0.0302
ENSG00000137364.5	0.01944	0.9713	0.001947	0.6384	0.02216	0.7906	0.01355	0.9643	0.02259	0.7174	0.00255	0.8669	0.02216	0.7906	0.01598	0.9646
ENSG00000137393.9	0.07551	3.077e-06	0.02399	0.06806	0.04609	0.831	0.05612	2.396e-05	0.07991	2.094e-06	0.02393	0.1229	0.04609	0.831	0.0583	2.872e-05
ENSG00000137404.14	0.002819	0.2016	0.009176	0.9028	0.06154	0.5778	0.008208	0.6087	0.002764	0.2897	0.009765	0.7368	0.06154	0.5778	0.01072	0.6515
ENSG00000137409.19	0.03757	0.05564	0.01211	0.3029	0.04507	0.1984	0.02918	0.07674	0.03768	0.08574	0.01282	0.08423	0.04507	0.1984	0.03024	0.04154
ENSG00000137411.18	0.005535	0.0316	0.01234	0.005375	0.04537	0.03391	0.01005	0.0004944	0.008062	0.01875	0.01563	0.002207	0.04537	0.03391	0.01413	0.0001478
ENSG00000137413.16	0.02348	0.6022	0.01667	0.02732	0.01261	0.7672	0.02054	0.1885	0.02434	0.5249	0.01286	0.05212	0.01261	0.7672	0.01945	0.2588
ENSG00000137414.6	0.05335	2.005e-07	0.02841	2.686e-05	0.02457	0.1818	0.04317	4.024e-10	0.05374	8.347e-07	0.02757	5.346e-05	0.02457	0.1818	0.04235	2.861e-09
ENSG00000137441.8	0.08961	0.199	0.07179	0.09588	0.06675	0.6111	0.08221	0.1791	0.09518	0.3636	0.07041	0.05004	0.06675	0.6111	0.08432	0.1737
ENSG00000137449.16	0.05083	1.161e-06	0.02186	0.0002911	0.01736	0.667	0.039	6.086e-08	0.05387	2.369e-06	0.02315	0.0004987	0.01736	0.667	0.04029	1.904e-07
ENSG00000137460.8	0.01952	0.009983	0.01096	0.6582	0.02735	0.7843	0.01699	0.1038	0.01527	0.03516	0.01321	0.5223	0.02735	0.7843	0.01576	0.205
ENSG00000137462.8	0.07718	2.369e-10	0.01322	0.04401	0.01306	0.6691	0.0516	2.488e-09	0.07637	4.526e-10	0.01238	0.05706	0.01306	0.6691	0.0493	5.75e-09
ENSG00000137474.22	0.04171	0.1301	0.02677	0.05457	0.01395	0.7138	0.03504	0.1026	0.04061	0.2207	0.02267	0.07364	0.01395	0.7138	0.03216	0.1785
ENSG00000137478.15	0.005059	0.3959	0.01523	0.6062	0.05893	0.9242	0.0115	0.8074	0.004715	0.484	0.01893	0.4974	0.05893	0.9242	0.01459	0.8081
ENSG00000137486.17	0.03489	0.2448	0.02733	0.02637	0.03083	0.9897	0.03206	0.1202	0.03619	0.3636	0.0275	0.02455	0.03083	0.9897	0.03283	0.1494
ENSG00000137492.8	0.003682	0.1551	0.009272	0.09887	0.03157	0.8957	0.007129	0.1989	0.004155	0.2214	0.007818	0.1431	0.03157	0.8957	0.007995	0.3095
ENSG00000137494.14	0.0148	0.07845	0.003739	0.8974	0.05648	0.1524	0.01325	0.1697	0.01879	0.03014	0.004078	0.8428	0.05648	0.1524	0.01759	0.08508
ENSG00000137496.18	0.01269	0.1839	0.03123	0.0007229	0.0158	0.6713	0.01926	0.004801	0.01357	0.1209	0.02901	0.002143	0.0158	0.6713	0.01885	0.008196
ENSG00000137497.17	0.02474	0.2198	0.02805	0.0002835	0.008228	0.9502	0.02499	0.00344	0.02718	0.1449	0.03078	0.0002512	0.008228	0.9502	0.02653	0.002215
ENSG00000137500.9	0.01312	0.01312	0.01448	0.0137	0.03109	0.1022	0.01457	0.001311	0.01308	0.01765	0.01431	0.01704	0.03109	0.1022	0.01521	0.002009
ENSG00000137501.17	0.01012	0.4571	0.0165	0.07042	0.02011	0.152	0.01287	0.1002	0.01251	0.5819	0.01632	0.1949	0.02011	0.152	0.01449	0.2293
ENSG00000137502.10	0.1686	1.255e-07	0.08244	0.0009335	0.05754	0.7189	0.1328	2.47e-08	0.1705	7.019e-07	0.08719	0.0008588	0.05754	0.7189	0.1323	1.105e-07
ENSG00000137504.13	0.01282	0.03825	0.02144	0.1771	0.01661	0.8027	0.016	0.1077	0.01283	0.05011	0.02244	0.2342	0.01661	0.8027	0.01635	0.1559
ENSG00000137509.11	0.0312	2.343e-06	0.0158	0.002586	0.01087	0.6293	0.02477	7.939e-07	0.03445	1.065e-06	0.01511	0.006062	0.01087	0.6293	0.02584	8.407e-07
ENSG00000137513.10	0.07559	0.001103	0.09351	0.7941	0.01959	0.2537	0.07873	0.009951	0.07607	0.002637	0.09661	0.8357	0.01959	0.2537	0.07737	0.02043
ENSG00000137522.18	0.006287	0.03947	0.02401	0.0329	0.03607	0.5604	0.01403	0.02498	0.006639	0.0507	0.01804	0.04507	0.03607	0.5604	0.01321	0.03821
ENSG00000137547.9	0.007814	0.007054	0.002494	0.6324	0.01281	0.9754	0.006249	0.09233	0.007287	0.01288	0.004576	0.5623	0.01281	0.9754	0.00693	0.1287
ENSG00000137563.12	0.01463	0.006411	0.01072	0.06436	0.009458	0.7806	0.013	0.01332	0.01539	0.002414	0.01023	0.1256	0.009458	0.7806	0.01313	0.01046
ENSG00000137571.11	0.007374	0.5784	0.0008631	0.9699	0.1006	0.9582	0.0102	0.9748	0.007899	0.7334	0.001457	0.8957	0.1006	0.9582	0.01471	0.9883
ENSG00000137574.11	0.03801	0.03558	0.02662	0.9631	0.04166	0.5428	0.03427	0.2404	0.0367	0.1197	0.02659	0.7864	0.04166	0.5428	0.03386	0.4291
ENSG00000137575.12	0.04458	5.119e-09	0.02441	0.0001299	0.002774	0.6929	0.03534	1.995e-10	0.04691	1.253e-08	0.02197	0.0006298	0.002774	0.6929	0.03449	1.986e-09
ENSG00000137601.16	0.02753	0.0179	0.009005	0.8031	0.01634	0.2955	0.02053	0.0908	0.02553	0.03879	0.00638	0.7814	0.01634	0.2955	0.01836	0.1508
ENSG00000137628.17	0.022	0.3445	0.02296	0.05911	0.08151	0.07369	0.02557	0.04297	0.01841	0.5795	0.0253	0.06514	0.08151	0.07369	0.02675	0.06731
ENSG00000137642.13	0.03231	6.087e-08	0.001983	0.5805	0.01125	0.7069	0.02069	4.289e-06	0.02943	7.18e-07	0.002061	0.6415	0.01125	0.7069	0.01871	4.151e-05
ENSG00000137656.12	0.002174	0.3394	0.007086	0.5395	0.1207	0.08339	0.01031	0.2127	0.002351	0.2505	0.007344	0.703	0.1207	0.08339	0.01538	0.2075
ENSG00000137672.13	0.02346	0.6567	0.03052	0.3945	0.09764	0.06539	0.02993	0.2269	0.02381	0.4876	0.02647	0.5542	0.09764	0.06539	0.03179	0.2329
ENSG00000137692.12	0.0141	0.01876	0.005766	0.7551	0.0102	0.5086	0.01101	0.1304	0.01486	0.04131	0.004813	0.9021	0.0102	0.5086	0.01111	0.2432
ENSG00000137700.18	0.01859	0.254	0.01093	0.008902	0.007481	0.6132	0.01534	0.04054	0.01942	0.3049	0.01076	0.01411	0.007481	0.6132	0.01543	0.06482
ENSG00000137710.16	0.001312	0.9029	0.002796	0.2149	0.005924	0.7683	0.002075	0.7028	0.002097	0.9115	0.00183	0.4093	0.005924	0.7683	0.002378	0.8686
ENSG00000137713.16	0.04225	0.01033	0.003706	0.6378	0.00933	0.7508	0.02715	0.1009	0.04349	0.02527	0.005163	0.5247	0.00933	0.7508	0.02763	0.1616
ENSG00000137714.3	0.0135	0.0278	0.02222	0.2727	0.01806	0.4259	0.01676	0.07485	0.01464	0.02967	0.0218	0.3046	0.01806	0.4259	0.01732	0.08475
ENSG00000137720.8	0.02702	0.2898	0.02375	0.05043	0.0142	0.8613	0.02519	0.1881	0.02917	0.306	0.02597	0.0486	0.0142	0.8613	0.02668	0.1902
ENSG00000137726.17	0.03726	0.09086	0.03013	0.04562	0.03676	0.4772	0.03477	0.05263	0.03775	0.2232	0.0305	0.04403	0.03676	0.4772	0.03528	0.09728
ENSG00000137727.12	0.005097	0.2506	0.008558	0.5465	0.003817	0.7309	0.006222	0.5956	0.004031	0.2112	0.007341	0.5722	0.003817	0.7309	0.005095	0.5628
ENSG00000137731.14	0.02722	0.1947	0.01371	0.02617	0.03421	0.7725	0.02293	0.0861	0.03021	0.1805	0.01361	0.02509	0.03421	0.7725	0.02515	0.07923
ENSG00000137747.16	0.001946	0.3187	0.009885	0.03847	0.009492	0.4645	0.005098	0.1112	0.002111	0.2295	0.00855	0.0658	0.009492	0.4645	0.004933	0.1281
ENSG00000137752.24	0.03195	4.151e-05	0.02051	0.0009793	0.02855	0.2552	0.02782	1.954e-06	0.03632	1.266e-05	0.02106	0.001611	0.02855	0.2552	0.03057	1.051e-06
ENSG00000137757.11	0.02607	0.0007782	0.02957	0.0005506	0.027	0.732	0.02733	4.018e-05	0.02485	0.0007868	0.02704	0.001557	0.027	0.732	0.02578	0.0001003
ENSG00000137760.14	0.04765	0.009265	0.02504	0.3008	0.03435	0.476	0.03912	0.03922	0.04509	0.02743	0.02705	0.5325	0.03435	0.476	0.03814	0.1273
ENSG00000137764.20	0.004076	0.3283	0.01093	0.4233	0.05452	0.4957	0.009187	0.4997	0.005017	0.3598	0.01296	0.3638	0.05452	0.4957	0.01239	0.485
ENSG00000137767.14	0.03295	3.45e-05	0.02539	4.743e-05	0.04178	0.2554	0.03082	1.069e-07	0.03298	4.503e-05	0.0261	6.735e-05	0.04178	0.2554	0.03157	1.875e-07
ENSG00000137770.14	0.01015	0.1252	0.006441	0.1776	0.008747	0.9458	0.008796	0.2591	0.01046	0.188	0.005279	0.2606	0.008747	0.9458	0.008595	0.4073
ENSG00000137776.17	0.001809	0.7154	0.01063	0.1069	0.000503	0.9457	0.004783	0.5117	0.0009369	0.718	0.009405	0.1841	0.000503	0.9457	0.003671	0.6552
ENSG00000137801.11	0.002245	0.7195	0.01208	0.06948	0.01542	0.2249	0.006359	0.1749	0.002629	0.7123	0.01051	0.1208	0.01542	0.2249	0.006446	0.2462
ENSG00000137802.14	0.008292	0.2037	0.01911	0.00538	0.01378	0.8156	0.01233	0.0292	0.01022	0.1666	0.01758	0.01021	0.01378	0.8156	0.01298	0.04056
ENSG00000137804.14	0.001338	0.8325	0.008477	0.2834	0.01237	0.5241	0.004403	0.6523	0.001783	0.7419	0.01037	0.5067	0.01237	0.5241	0.005618	0.7771
ENSG00000137806.9	0.01394	0.003441	0.01068	0.007965	0.005618	0.601	0.01236	0.001197	0.01643	0.002697	0.01115	0.009305	0.005618	0.601	0.01366	0.001112
ENSG00000137807.15	0.01278	0.2434	0.0121	0.4639	0.01908	0.2324	0.01289	0.2957	0.01363	0.2586	0.01271	0.3449	0.01908	0.2324	0.01386	0.2568
ENSG00000137812.19	0.009396	0.1038	0.00657	0.5517	0.01066	0.8377	0.008489	0.4148	0.009301	0.1882	0.008807	0.6699	0.01066	0.8377	0.009269	0.6099
ENSG00000137814.11	0.005144	0.03666	0.00865	0.9666	0.02522	0.4258	0.007446	0.2111	0.003695	0.118	0.009134	0.9517	0.02522	0.4258	0.00755	0.4142
ENSG00000137815.14	0.01328	0.01202	0.01527	0.3131	0.006428	0.9782	0.0136	0.08214	0.01302	0.02431	0.01235	0.3912	0.006428	0.9782	0.01216	0.1546
ENSG00000137817.17	0.001886	0.4706	0.02461	0.0209	0.0569	0.8338	0.01273	0.1422	0.002085	0.4671	0.02209	0.02948	0.0569	0.8338	0.01392	0.1773
ENSG00000137818.12	0.01221	0.5496	0.01399	0.6898	0.02162	0.4326	0.01334	0.7285	0.0111	0.5689	0.01369	0.8694	0.02162	0.4326	0.01296	0.7982
ENSG00000137819.14	0.0131	0.00458	0.006204	0.1882	0.07371	0.7393	0.01401	0.02257	0.01252	0.006526	0.007915	0.1532	0.07371	0.7393	0.0169	0.02528
ENSG00000137822.12	0.01923	0.1097	0.01406	0.02326	0.04094	0.3888	0.01863	0.03156	0.02014	0.1314	0.01326	0.03177	0.04094	0.3888	0.01989	0.04553
ENSG00000137824.16	0.01364	0.005027	0.0002179	0.9463	0.03543	0.6422	0.01019	0.07197	0.01015	0.03513	0.0003012	0.8731	0.03543	0.6422	0.009356	0.249
ENSG00000137831.15	0.01119	0.7294	0.005257	0.6578	0.01896	0.6412	0.009563	0.884	0.01206	0.6766	0.005099	0.6909	0.01896	0.6412	0.01044	0.8784
ENSG00000137834.15	0.0116	0.185	0.007574	0.3646	0.03651	0.8393	0.01156	0.4527	0.008512	0.4307	0.007353	0.4452	0.03651	0.8393	0.01083	0.7234
ENSG00000137841.12	0.04498	0.2385	0.03152	0.1001	0.05775	0.9002	0.04102	0.2625	0.04658	0.4665	0.02906	0.168	0.05775	0.9002	0.04191	0.5055
ENSG00000137842.7	0.01999	0.007836	0.01936	0.1956	0.04882	0.02923	0.02134	0.00274	0.01979	0.02615	0.01564	0.2431	0.04882	0.02923	0.02122	0.00864
ENSG00000137845.15	0.0128	0.004875	0.01108	0.02025	0.006524	0.8944	0.01186	0.004759	0.0156	0.003147	0.00772	0.06735	0.006524	0.8944	0.01214	0.008777
ENSG00000137871.20	0.006113	0.142	0.01099	0.09025	0.01383	0.994	0.008216	0.1896	0.005535	0.1848	0.008849	0.1655	0.01383	0.994	0.00742	0.3221
ENSG00000137876.10	0.003078	0.07805	0.004267	0.5741	0.04779	0.8665	0.00592	0.3698	0.003435	0.09271	0.00329	0.6259	0.04779	0.8665	0.007656	0.4254
ENSG00000137877.10	0.005613	0.8569	0.02759	0.02811	0.06067	0.04875	0.0162	0.03583	0.006797	0.9805	0.02555	0.05908	0.06067	0.04875	0.01813	0.06805
ENSG00000137878.17	0.02397	0.4261	0.008529	0.553	0.05134	0.1274	0.02013	0.3197	0.02903	0.447	0.00486	0.7909	0.05134	0.1274	0.02325	0.4011
ENSG00000137880.6	0.0004465	0.5895	0.01284	0.01797	0.03117	0.5515	0.006399	0.1131	0.0003141	0.7268	0.01252	0.01656	0.03117	0.5515	0.007286	0.1234
ENSG00000137936.18	0.002001	0.5035	0.005964	0.1278	0.04296	0.6437	0.005597	0.3833	0.001656	0.7177	0.004546	0.2152	0.04296	0.6437	0.006578	0.5938
ENSG00000137941.17	0.01738	0.01717	0.02246	0.9627	0.0462	0.1553	0.0207	0.06352	0.01892	0.01186	0.02072	0.8367	0.0462	0.1553	0.02213	0.04383
ENSG00000137942.16	0.0373	0.8379	0.02077	0.05154	0.06875	0.823	0.0333	0.352	0.03516	0.6745	0.01695	0.124	0.06875	0.823	0.03242	0.4994
ENSG00000137944.18	0.0128	0.4542	0.01394	0.009723	0.03414	0.3616	0.01436	0.04499	0.01301	0.4475	0.01459	0.01896	0.03414	0.3616	0.01556	0.07221
ENSG00000137947.12	0.009998	0.12	0.0292	8.536e-05	0.01744	0.3644	0.01703	0.0003419	0.0103	0.1161	0.02956	0.0001325	0.01744	0.3644	0.01731	0.0004832
ENSG00000137955.16	0.01439	0.05041	0.004077	0.4696	0.01764	0.746	0.01101	0.2328	0.01351	0.09698	0.004158	0.5881	0.01764	0.746	0.01084	0.3889
ENSG00000137959.16	0.01238	0.8663	0.01334	0.09641	0.0958	0.01656	0.01725	0.04047	0.01033	0.6103	0.01623	0.06086	0.0958	0.01656	0.02049	0.02198
ENSG00000137960.6	0.003599	0.5489	0.01089	0.04363	0.01786	0.5624	0.006891	0.1964	0.002646	0.6309	0.01173	0.04767	0.01786	0.5624	0.00709	0.2267
ENSG00000137962.13	0.06214	0.003227	0.03629	0.7104	0.04559	0.391	0.05231	0.02926	0.0679	0.003618	0.03271	0.651	0.04559	0.391	0.05422	0.02986
ENSG00000137965.11	0.01106	0.872	0.01442	0.0543	0.08608	0.01704	0.0163	0.02701	0.008914	0.8918	0.01792	0.03396	0.08608	0.01704	0.0193	0.0192
ENSG00000137968.16	0.003548	0.6446	0.002694	0.4851	0.02568	0.6024	0.004457	0.7653	0.003359	0.521	0.00278	0.2956	0.02568	0.6024	0.005317	0.5756
ENSG00000137970.7	0.004362	0.2372	0.002268	0.9732	0.0274	0.8094	0.004892	0.7631	0.005264	0.2668	0.001737	0.8625	0.0274	0.8094	0.006239	0.7623
ENSG00000137992.14	0.02483	0.03613	0.004965	0.9571	0.03452	0.6295	0.0185	0.2645	0.02249	0.09849	0.004772	0.685	0.03452	0.6295	0.01784	0.3885
ENSG00000137996.12	0.004815	0.09823	0.001905	0.3078	0.02393	0.9348	0.00485	0.3087	0.004896	0.2293	0.001184	0.4483	0.02393	0.9348	0.005511	0.5849
ENSG00000138002.15	0.01328	0.04241	0.02009	0.001495	0.01547	0.5012	0.01575	0.002065	0.01385	0.03669	0.02613	0.000838	0.01547	0.5012	0.01803	0.001132
ENSG00000138018.18	0.0135	0.002488	0.0004288	0.8903	0.01747	0.9769	0.009203	0.05617	0.01533	0.005382	0.0002116	0.9328	0.01747	0.9769	0.01058	0.1003
ENSG00000138029.14	0.0214	0.0002645	0.01282	0.8724	0.008349	0.5575	0.01773	0.006443	0.02368	0.0001144	0.01292	0.8678	0.008349	0.5575	0.01868	0.003257
ENSG00000138030.13	0.004348	0.7752	0.03722	0.03621	0.06014	0.0179	0.01873	0.01881	0.005187	0.9646	0.0425	0.01873	0.06014	0.0179	0.02271	0.01337
ENSG00000138031.14	0.009866	0.1955	0.01038	0.008752	0.006467	0.434	0.00986	0.02537	0.01211	0.07174	0.01131	0.008997	0.006467	0.434	0.01131	0.01194
ENSG00000138032.21	0.005242	0.03867	0.01537	0.006892	0.01067	0.6593	0.009033	0.008263	0.006256	0.03814	0.01217	0.02059	0.01067	0.6593	0.00862	0.01926
ENSG00000138035.15	0.03283	0.003865	0.02829	0.3155	0.0377	0.2114	0.03153	0.01119	0.02793	0.01605	0.02806	0.386	0.0377	0.2114	0.02891	0.03887
ENSG00000138036.18	0.001415	0.7787	0.003141	0.4445	0.005194	0.5973	0.002217	0.7894	0.001578	0.7976	0.005026	0.2997	0.005194	0.5973	0.003057	0.6911
ENSG00000138050.15	0.008938	0.01498	0.00455	0.8989	0.05501	0.5583	0.009928	0.1342	0.008628	0.02692	0.004014	0.8803	0.05501	0.5583	0.01158	0.1942
ENSG00000138061.12	0.03492	0.5066	0.005709	0.6976	0.06842	0.9942	0.02666	0.911	0.03674	0.6213	0.005009	0.4537	0.06842	0.9942	0.02939	0.8635
ENSG00000138069.18	0.02715	1.975e-05	0.01467	0.001993	0.007947	0.5004	0.02179	3.469e-06	0.03068	1.834e-05	0.01241	0.005988	0.007947	0.5004	0.0225	8.652e-06
ENSG00000138071.13	0.01383	0.001058	0.01268	0.5102	0.004419	0.942	0.01292	0.01899	0.01661	0.0008964	0.01214	0.6232	0.004419	0.942	0.01397	0.0195
ENSG00000138073.14	0.01203	0.5722	0.00987	0.1458	0.04435	0.5045	0.01304	0.3867	0.01462	0.5229	0.008676	0.1937	0.04435	0.5045	0.01553	0.4291
ENSG00000138074.15	0.01994	0.07144	0.009778	0.0104	0.006133	0.7119	0.01568	0.01957	0.02279	0.05935	0.009832	0.01445	0.006133	0.7119	0.01694	0.02185
ENSG00000138078.15	0.0437	0.01568	0.01557	0.5696	0.0323	0.5555	0.03336	0.1011	0.0435	0.03508	0.01424	0.9131	0.0323	0.5555	0.03283	0.2339
ENSG00000138079.14	0.006086	0.2197	0.008548	0.5504	0.01335	0.9825	0.007331	0.6414	0.005056	0.3346	0.00891	0.5216	0.01335	0.9825	0.007118	0.7404
ENSG00000138080.14	0.002607	0.1634	0.003947	0.1107	0.08175	0.3456	0.007374	0.1185	0.002732	0.1857	0.003902	0.1314	0.08175	0.3456	0.01072	0.1449
ENSG00000138081.20	0.004116	0.3299	0.01561	0.002445	0.02588	0.4204	0.00927	0.01387	0.004238	0.32	0.01088	0.01289	0.02588	0.4204	0.008499	0.04779
ENSG00000138085.16	0.01502	0.1468	0.01263	0.04055	0.01552	0.5915	0.01422	0.07959	0.01498	0.2061	0.01577	0.01587	0.01552	0.5915	0.01529	0.05178
ENSG00000138092.11	0.01564	0.1039	0.04349	0.07091	0.01481	0.4299	0.02522	0.07383	0.01545	0.08297	0.04236	0.0851	0.01481	0.4299	0.02421	0.07164
ENSG00000138095.19	0.06104	0.0001027	0.03226	0.7653	0.0189	0.5042	0.04881	0.002476	0.05838	0.0004931	0.03203	0.3977	0.0189	0.5042	0.04594	0.005215
ENSG00000138101.18	0.03004	0.1298	0.01168	0.04325	0.1065	0.305	0.02786	0.04736	0.03263	0.1004	0.01207	0.04517	0.1065	0.305	0.033	0.04046
ENSG00000138107.13	0.04825	0.004245	0.01532	0.7214	0.01863	0.3776	0.03527	0.03542	0.049	0.01095	0.01421	0.7413	0.01863	0.3776	0.03467	0.07216
ENSG00000138111.14	0.009924	0.3813	0.01592	0.221	0.0338	0.9825	0.01329	0.546	0.007149	0.4737	0.01676	0.1714	0.0338	0.9825	0.01287	0.5365
ENSG00000138119.17	0.01623	0.7427	0.04365	0.003214	0.02391	0.6563	0.02611	0.04436	0.01882	0.8648	0.04275	0.00592	0.02391	0.6563	0.02715	0.077
ENSG00000138134.12	0.08639	8.401e-06	0.03806	0.5941	0.06273	0.7351	0.06842	0.000337	0.08666	1.457e-05	0.03477	0.6508	0.06273	0.7351	0.06734	0.0005813
ENSG00000138138.13	0.01565	0.02571	0.01531	0.2732	0.004472	0.9785	0.01492	0.1263	0.01383	0.04689	0.01428	0.3979	0.004472	0.9785	0.01308	0.2376
ENSG00000138160.6	0.001556	0.5081	0.004365	0.7686	0.01568	0.2713	0.003294	0.6107	0.002581	0.642	0.004636	0.6454	0.01568	0.2713	0.004516	0.6266
ENSG00000138161.14	0.01617	0.01747	0.01186	0.6684	0.01931	0.3447	0.01485	0.08744	0.01629	0.01404	0.009475	0.392	0.01931	0.3447	0.01434	0.05104
ENSG00000138166.6	0.01654	0.2153	0.03337	0.8643	0.08468	0.02764	0.02606	0.1037	0.0146	0.3945	0.03792	0.6392	0.08468	0.02764	0.02899	0.1275
ENSG00000138172.11	0.01237	0.338	0.02768	0.1085	0.00984	0.745	0.01752	0.3028	0.01259	0.3413	0.02877	0.1109	0.00984	0.745	0.01763	0.3084
ENSG00000138175.9	0.01571	0.03326	0.01177	0.848	0.04506	0.9631	0.01595	0.3017	0.01411	0.1018	0.01417	0.7756	0.04506	0.9631	0.01711	0.5243
ENSG00000138180.16	0.01003	0.7288	0.005846	0.5451	0.03382	0.2236	0.009879	0.5641	0.01138	0.8079	0.005352	0.4249	0.03382	0.2236	0.01156	0.5267
ENSG00000138182.14	0.008961	0.1044	0.008476	0.8523	0.007758	0.9176	0.008728	0.5424	0.008881	0.08604	0.007795	0.6486	0.007758	0.9176	0.008417	0.4295
ENSG00000138185.20	0.09422	1.717e-10	0.04142	0.005176	0.04055	0.4376	0.07307	1.702e-10	0.09117	6.582e-10	0.0465	0.007265	0.04055	0.4376	0.07165	8.149e-10
ENSG00000138190.17	0.01769	0.001836	0.01938	0.0004112	0.007181	0.5906	0.0177	5.464e-05	0.01979	0.002034	0.01664	0.001614	0.007181	0.5906	0.01755	0.0001952
ENSG00000138231.13	0.01768	0.007484	0.007601	0.448	0.01268	0.8848	0.01393	0.07049	0.01394	0.01777	0.007628	0.557	0.01268	0.8848	0.01175	0.1486
ENSG00000138246.17	0.008828	0.04486	0.004918	0.3648	0.0189	0.3177	0.008026	0.1045	0.009879	0.0417	0.004212	0.6412	0.0189	0.3177	0.008889	0.1456
ENSG00000138279.16	0.001754	0.1684	0.001479	0.927	0.01301	0.8978	0.002271	0.6861	0.002549	0.1007	0.002241	0.8968	0.01301	0.8978	0.003455	0.5406
ENSG00000138286.15	0.003041	0.1269	0.000717	0.5249	0.01151	0.4811	0.002699	0.332	0.00252	0.349	0.001348	0.7156	0.01151	0.4811	0.003001	0.6445
ENSG00000138303.18	0.009277	0.05376	0.02276	0.6822	0.01407	0.7056	0.01419	0.2932	0.008227	0.0932	0.02414	0.7518	0.01407	0.7056	0.01401	0.4216
ENSG00000138311.17	0.0265	0.001394	0.0369	0.6108	0.02641	0.433	0.03009	0.0148	0.02933	0.0008431	0.03314	0.477	0.02641	0.433	0.0303	0.008205
ENSG00000138326.21	0.006302	0.01783	0.004366	0.8912	0.02532	0.665	0.006668	0.168	0.006718	0.01616	0.004052	0.8586	0.02532	0.665	0.007634	0.1537
ENSG00000138336.9	0.02594	0.001687	0.008202	0.4312	0.03949	0.558	0.02055	0.01596	0.02606	0.004714	0.006945	0.2553	0.03949	0.558	0.02108	0.0235
ENSG00000138346.15	0.001787	0.3607	0.005109	0.3336	0.007486	0.7012	0.003244	0.5508	0.001927	0.5741	0.003574	0.3479	0.007486	0.7012	0.003002	0.6859
ENSG00000138363.15	0.07052	5.826e-05	0.01656	0.06921	0.007472	0.7115	0.04846	0.0002731	0.06923	9.753e-05	0.01796	0.0769	0.007472	0.7115	0.04647	0.0004634
ENSG00000138375.13	0.01626	0.01435	0.007083	0.06044	0.01564	0.2672	0.01306	0.01029	0.01939	0.008375	0.008108	0.04376	0.01564	0.2672	0.01533	0.005174
ENSG00000138376.11	0.003462	0.07486	0.001732	0.5258	0.03286	0.7742	0.004463	0.3225	0.003027	0.2143	0.001133	0.5709	0.03286	0.7742	0.005277	0.581
ENSG00000138378.19	0.03429	0.05455	0.04143	0.03089	0.01409	0.4211	0.03566	0.0245	0.03573	0.09574	0.04166	0.09739	0.01409	0.4211	0.03559	0.08593
ENSG00000138380.18	0.03122	0.002847	0.01301	0.5781	0.01915	0.6794	0.02428	0.03454	0.03259	0.004105	0.01201	0.6856	0.01915	0.6794	0.02455	0.05134
ENSG00000138381.10	0.001844	0.3754	0.01212	0.1945	0.01771	0.6423	0.006254	0.41	0.001735	0.37	0.01074	0.2764	0.01771	0.6423	0.006224	0.4881
ENSG00000138382.15	0.006192	0.03656	0.004912	0.4384	0.00531	0.575	0.005702	0.1536	0.005356	0.05561	0.006473	0.3616	0.00531	0.575	0.005718	0.1781
ENSG00000138385.16	0.01904	0.2504	0.02954	0.07936	0.01482	0.5216	0.02243	0.1659	0.01701	0.4136	0.03013	0.116	0.01482	0.5216	0.0211	0.2875
ENSG00000138386.17	0.00846	0.03135	0.01954	0.005218	0.01356	0.8503	0.01256	0.006859	0.008483	0.05364	0.01782	0.01001	0.01356	0.8503	0.01203	0.01748
ENSG00000138395.16	0.01699	0.2514	0.03805	0.3493	0.007881	0.5545	0.02376	0.4183	0.0173	0.2946	0.03665	0.4015	0.007881	0.5545	0.02274	0.4877
ENSG00000138398.16	0.00444	0.7951	0.01476	0.0817	0.02004	0.9056	0.008852	0.4616	0.005126	0.8383	0.01327	0.108	0.02004	0.9056	0.009232	0.5436
ENSG00000138399.18	0.0205	0.001779	0.004967	0.7156	0.01088	0.4078	0.01461	0.01929	0.01819	0.003278	0.005939	0.5983	0.01088	0.4078	0.01347	0.02684
ENSG00000138411.13	0.09502	4.983e-16	0.02424	9.626e-05	0.01056	0.7396	0.06599	3.72e-17	0.09202	3.053e-14	0.025	0.0004038	0.01056	0.7396	0.0622	7.386e-15
ENSG00000138413.13	0.01126	0.1481	0.006534	0.1065	0.001225	0.8675	0.009083	0.1983	0.01369	0.1283	0.006039	0.1606	0.001225	0.8675	0.00998	0.2346
ENSG00000138430.16	0.006975	0.07319	0.001906	0.3451	0.02566	0.3655	0.00624	0.1538	0.007686	0.1327	0.001078	0.5275	0.02566	0.3655	0.007249	0.2913
ENSG00000138433.16	0.03209	5.238e-06	0.03313	3.833e-06	0.02615	0.2092	0.03212	1.555e-09	0.03303	2.378e-05	0.03474	5.02e-06	0.02615	0.2092	0.03293	8.078e-09
ENSG00000138434.17	0.04709	3.208e-06	0.01761	0.0008104	0.0154	0.4524	0.03519	2.74e-07	0.04919	5.329e-06	0.01766	0.001245	0.0154	0.4524	0.0356	6.397e-07
ENSG00000138439.12	0.04908	0.04552	0.03168	0.0708	0.01087	0.8655	0.04099	0.06744	0.05182	0.05713	0.02921	0.08157	0.01087	0.8655	0.04046	0.08756
ENSG00000138442.9	0.08384	1.036e-05	0.05596	0.002159	0.01976	0.8426	0.07073	3.334e-06	0.07599	9.177e-05	0.06266	0.001411	0.01976	0.8426	0.0662	1.588e-05
ENSG00000138443.16	0.03672	0.004081	0.007207	0.07677	0.04079	0.412	0.02675	0.00646	0.03956	0.004865	0.007845	0.05406	0.04079	0.412	0.02928	0.005614
ENSG00000138448.12	0.01301	0.9861	0.002783	0.2526	0.03005	0.8528	0.01041	0.7964	0.0167	0.995	0.002205	0.3755	0.03005	0.8528	0.01323	0.8915
ENSG00000138449.10	0.02611	7.876e-05	0.01533	0.01816	0.00915	0.8968	0.02146	0.0001367	0.0263	6.517e-05	0.01287	0.02685	0.00915	0.8968	0.02025	0.0001627
ENSG00000138459.9	0.0159	0.008403	0.01826	0.0005445	0.00735	0.4393	0.01625	0.0002013	0.01979	0.004258	0.01478	0.00276	0.00735	0.4393	0.01695	0.0004507
ENSG00000138463.9	0.08352	1.334e-09	0.05227	0.0005116	0.108	0.6255	0.07406	1.857e-10	0.08245	5.503e-09	0.05484	0.0009269	0.108	0.6255	0.07585	1.205e-09
ENSG00000138468.16	0.008505	0.7483	0.02407	0.05354	0.001994	0.9538	0.01352	0.3666	0.008068	0.897	0.02036	0.1222	0.001994	0.9538	0.01151	0.6073
ENSG00000138495.6	0.004388	0.4316	0.01247	0.02748	0.01775	0.2657	0.007907	0.07358	0.005601	0.5891	0.01561	0.008328	0.01775	0.2657	0.01005	0.03872
ENSG00000138496.16	0.03055	0.0004252	0.02664	0.002912	0.09165	0.05625	0.03253	1.067e-05	0.02697	0.000773	0.02911	0.002096	0.09165	0.05625	0.0339	1.354e-05
ENSG00000138592.14	0.01214	0.002785	0.01134	0.01252	0.006302	0.693	0.01155	0.001646	0.01351	0.004019	0.01104	0.02709	0.006302	0.693	0.01201	0.004191
ENSG00000138593.9	0.00323	0.1045	0.002235	0.9736	0.01979	0.5513	0.003788	0.4505	0.002309	0.1741	0.002436	0.8456	0.01979	0.5513	0.004033	0.5409
ENSG00000138594.14	0.01132	0.001753	0.008785	0.1688	0.01801	0.4677	0.01081	0.006831	0.01269	0.00128	0.006261	0.2678	0.01801	0.4677	0.01109	0.007681
ENSG00000138600.10	0.04261	0.01801	0.04745	0.03286	0.04917	0.5157	0.04464	0.01278	0.04567	0.01258	0.05056	0.02745	0.04917	0.5157	0.04761	0.008351
ENSG00000138604.10	0.006271	0.3261	0.002588	0.6271	0.01934	0.3957	0.00571	0.5402	0.006727	0.5382	0.00237	0.8024	0.01934	0.3957	0.006513	0.7395
ENSG00000138606.19	0.0214	0.03269	0.01685	0.2509	0.0786	0.315	0.02294	0.06385	0.02429	0.02242	0.01574	0.3008	0.0786	0.315	0.02671	0.05542
ENSG00000138613.14	0.08225	5.556e-07	0.03861	0.1823	0.04504	0.07125	0.06515	1.41e-06	0.08401	1.595e-06	0.04086	0.2242	0.04504	0.07125	0.06611	4.366e-06
ENSG00000138614.15	0.04538	0.001759	0.01762	0.2748	0.03156	0.7099	0.03504	0.01399	0.04313	0.006229	0.0214	0.2245	0.03156	0.7099	0.03489	0.03159
ENSG00000138615.6	0.01074	0.2262	0.01139	0.3964	0.01373	0.7091	0.01113	0.4801	0.008592	0.265	0.01015	0.4416	0.01373	0.7091	0.009597	0.5466
ENSG00000138617.15	0.01572	0.203	0.01503	0.7267	0.02915	0.7974	0.01621	0.6388	0.01313	0.2206	0.01498	0.94	0.02915	0.7974	0.01528	0.7307
ENSG00000138621.12	0.02164	0.0008175	0.004746	0.7066	0.01526	0.234	0.01546	0.006703	0.01957	0.004433	0.004486	0.8935	0.01526	0.234	0.01421	0.03
ENSG00000138623.10	0.0104	0.7301	0.01341	0.04194	0.04998	0.5987	0.01359	0.2382	0.01163	0.6163	0.01301	0.06349	0.04998	0.5987	0.01578	0.2764
ENSG00000138629.16	0.01366	0.3573	0.007027	0.2962	0.03202	0.807	0.01237	0.554	0.01359	0.2397	0.009537	0.5828	0.03202	0.807	0.01404	0.6273
ENSG00000138639.18	0.02568	0.02788	0.02055	0.9424	0.02541	0.7072	0.02389	0.2402	0.02731	0.04126	0.02256	0.9236	0.02541	0.7072	0.02557	0.3003
ENSG00000138640.15	0.1385	0.1035	0.1254	0.9316	0.2428	0.5897	0.1397	0.4535	0.1373	0.2304	0.1223	0.7204	0.2428	0.5897	0.1425	0.5897
ENSG00000138641.18	0.02827	2.715e-07	0.009174	0.05359	0.01811	0.2626	0.02112	7.955e-07	0.02551	2.425e-06	0.009621	0.05642	0.01811	0.2626	0.01959	5.93e-06
ENSG00000138642.14	0.03491	0.1949	0.02989	0.2969	0.1247	0.05537	0.03806	0.07446	0.03029	0.3357	0.03465	0.2785	0.1247	0.05537	0.04081	0.1041
ENSG00000138646.9	0.0255	0.4665	0.02479	0.0284	0.124	0.02044	0.03061	0.01163	0.02262	0.339	0.03046	0.01523	0.124	0.02044	0.03495	0.005497
ENSG00000138658.15	0.007423	0.06319	0.002803	0.7746	0.01948	0.6364	0.006484	0.3266	0.005852	0.205	0.003377	0.9803	0.01948	0.6364	0.006352	0.6614
ENSG00000138660.12	0.008912	0.1064	0.01607	0.5128	0.01652	0.9089	0.0118	0.4222	0.007982	0.1648	0.01619	0.6	0.01652	0.9089	0.01149	0.5672
ENSG00000138663.9	0.00307	0.1596	0.00703	0.1751	0.01471	0.7443	0.00507	0.2574	0.002997	0.2619	0.00745	0.24	0.01471	0.7443	0.005584	0.4094
ENSG00000138668.19	0.001597	0.8648	0.004884	0.1011	0.03795	0.7331	0.004709	0.482	0.001614	0.9149	0.005167	0.1176	0.03795	0.7331	0.006277	0.5337
ENSG00000138669.9	0.03932	0.2135	0.02858	0.1123	0.05189	0.2123	0.0363	0.1029	0.03697	0.4787	0.02774	0.0613	0.05189	0.2123	0.03538	0.1182
ENSG00000138670.17	0.07209	0.03681	0.02616	0.5163	0.08172	0.08971	0.05675	0.04721	0.07075	0.102	0.02758	0.4474	0.08172	0.08971	0.05765	0.0885
ENSG00000138674.17	0.01408	0.006138	0.01973	0.1318	0.0706	0.5788	0.0191	0.01782	0.01386	0.01604	0.02378	0.06207	0.0706	0.5788	0.02257	0.0209
ENSG00000138678.11	0.06724	1.486e-10	0.02856	0.0002327	0.0118	0.401	0.05087	7.514e-12	0.06424	2.386e-09	0.02888	0.0004959	0.0118	0.401	0.0476	2.05e-10
ENSG00000138685.15	0.02035	0.3558	0.01594	0.4407	0.02978	0.09131	0.01934	0.2042	0.02161	0.2785	0.01481	0.4467	0.02978	0.09131	0.02016	0.1761
ENSG00000138686.10	0.02398	0.03164	0.02391	0.1113	0.01821	0.8928	0.02364	0.07346	0.02332	0.08767	0.02132	0.2725	0.01821	0.8928	0.02217	0.2613
ENSG00000138688.15	0.01396	0.007033	0.01377	0.0146	0.02042	0.1954	0.01425	0.001411	0.01388	0.01132	0.01151	0.03148	0.02042	0.1954	0.01373	0.003926
ENSG00000138698.14	0.02258	0.01531	0.004937	0.8884	0.0314	0.1253	0.01697	0.04719	0.02321	0.03667	0.007133	0.4481	0.0314	0.1253	0.01872	0.05418
ENSG00000138709.19	0.01553	0.2523	0.006807	0.7176	0.003825	0.8165	0.01188	0.7006	0.01391	0.2808	0.005981	0.8728	0.003825	0.8165	0.01034	0.781
ENSG00000138722.10	0.01221	0.6206	0.000926	0.7077	0.02552	0.4981	0.009039	0.8038	0.0112	0.4622	0.001095	0.6191	0.02552	0.4981	0.009263	0.6907
ENSG00000138735.16	0.02818	0.175	0.009624	0.2424	0.05022	0.1952	0.02297	0.1431	0.02567	0.1232	0.009502	0.2023	0.05022	0.1952	0.02273	0.09979
ENSG00000138738.10	0.02745	0.0001658	0.01675	0.0009168	0.04823	0.2036	0.02489	5.192e-06	0.02603	0.00166	0.01534	0.002423	0.04823	0.2036	0.02466	9.269e-05
ENSG00000138741.11	0.0231	0.2585	0.01697	0.3795	0.03496	0.5333	0.02163	0.4345	0.02469	0.1574	0.01861	0.3801	0.03496	0.5333	0.02369	0.3312
ENSG00000138744.16	0.01575	0.323	0.007525	0.1096	0.01013	0.7763	0.01261	0.3037	0.02186	0.2013	0.008194	0.05302	0.01013	0.7763	0.01625	0.1432
ENSG00000138750.15	0.01035	0.01984	0.009925	0.386	0.001244	0.8985	0.009708	0.1264	0.009195	0.04099	0.008283	0.5121	0.001244	0.8985	0.008131	0.2424
ENSG00000138755.6	0.006853	0.4811	0.02144	0.09406	0.01918	0.2112	0.01256	0.1573	0.006211	0.2828	0.02002	0.09423	0.01918	0.2112	0.01199	0.1103
ENSG00000138756.17	0.004959	0.02866	0.004601	0.7354	0.0292	0.6609	0.006154	0.2007	0.005708	0.0278	0.006624	0.7146	0.0292	0.6609	0.00827	0.1933
ENSG00000138757.14	0.01123	0.9543	0.005399	0.927	0.006234	0.8179	0.008945	0.9956	0.008841	0.7393	0.005801	0.969	0.006234	0.8179	0.007593	0.9829
ENSG00000138758.11	0.04276	0.000245	0.02186	0.01988	0.0329	0.2775	0.03501	0.000143	0.0398	0.0003721	0.02464	0.005901	0.0329	0.2775	0.03416	7.172e-05
ENSG00000138760.10	0.0229	0.2736	0.01243	0.746	0.02172	0.1794	0.01922	0.358	0.02513	0.1234	0.01234	0.8086	0.02172	0.1794	0.02061	0.2348
ENSG00000138764.15	0.05385	5.847e-05	0.0226	0.02218	0.04723	0.7419	0.0427	0.0001066	0.05808	7.917e-05	0.02878	0.03512	0.04723	0.7419	0.04743	0.0002058
ENSG00000138767.13	0.02401	0.2858	0.01491	0.1016	0.01664	0.3459	0.02047	0.1625	0.02352	0.5119	0.01319	0.2105	0.01664	0.3459	0.01947	0.3615
ENSG00000138768.14	0.00133	0.8043	0.00805	0.3565	0.0004251	0.8864	0.003601	0.8407	0.001087	0.5959	0.007274	0.6246	0.0004251	0.8864	0.003052	0.8986
ENSG00000138769.11	0.0002832	0.81	0.003508	0.1294	0.02779	0.8161	0.002893	0.5544	0.000197	0.7818	0.004088	0.1269	0.02779	0.8161	0.004128	0.5402
ENSG00000138772.13	0.02706	2.695e-06	0.04886	4.386e-08	0.01475	0.511	0.03392	2.988e-11	0.02602	7.509e-06	0.05025	6.568e-08	0.01475	0.511	0.03288	1.136e-10
ENSG00000138777.20	0.00212	0.1556	0.01277	0.0168	0.007833	0.5251	0.00611	0.04023	0.001567	0.267	0.01318	0.01842	0.007833	0.5251	0.005978	0.06382
ENSG00000138778.13	0.002581	0.3739	0.003959	0.9849	0.01735	0.8088	0.00386	0.8771	0.003853	0.3421	0.003423	0.9523	0.01735	0.8088	0.005011	0.8493
ENSG00000138780.15	0.04543	0.01212	0.007078	0.2156	0.07414	0.4294	0.03375	0.03464	0.04607	0.03527	0.009777	0.1114	0.07414	0.4294	0.03687	0.04686
ENSG00000138785.15	0.005513	0.8063	0.01257	0.005451	0.01117	0.9769	0.008257	0.09147	0.004092	0.8778	0.01419	0.006584	0.01117	0.9769	0.008083	0.1105
ENSG00000138792.10	0.001775	0.1566	0.001958	0.6293	0.06796	0.7166	0.005438	0.5058	0.001293	0.242	0.002154	0.6445	0.06796	0.7166	0.007992	0.625
ENSG00000138794.10	0.06942	0.02213	0.0905	0.3791	0.03628	0.4344	0.0749	0.08156	0.06535	0.05112	0.09012	0.3963	0.03628	0.4344	0.07067	0.149
ENSG00000138795.10	0.1844	0.003079	0.1698	0.1543	0.1463	0.9189	0.1773	0.01688	0.1871	0.002841	0.1648	0.225	0.1463	0.9189	0.1759	0.02121
ENSG00000138796.16	0.02587	0.008862	0.003148	0.2446	0.05018	0.2546	0.01935	0.02022	0.02668	0.02517	0.00318	0.2465	0.05018	0.2546	0.02124	0.04463
ENSG00000138798.13	0.01974	0.1286	0.01004	0.07564	0.05333	0.1916	0.01822	0.05039	0.01745	0.1418	0.009445	0.05023	0.05333	0.1916	0.01828	0.04007
ENSG00000138801.9	0.002528	0.2739	0.002215	0.4133	0.07059	0.7761	0.006122	0.5613	0.001959	0.37	0.001848	0.3837	0.07059	0.7761	0.008529	0.6213
ENSG00000138802.11	0.01146	0.1313	0.02121	0.1541	0.09698	0.6781	0.01948	0.1988	0.01131	0.2024	0.02941	0.1558	0.09698	0.6781	0.02549	0.2617
ENSG00000138814.17	0.05998	2.582e-05	0.02232	0.01062	0.0443	0.9612	0.04612	3.45e-05	0.0605	7.015e-05	0.02367	0.02221	0.0443	0.9612	0.04687	0.0001563
ENSG00000138821.13	0.03353	0.0456	0.03557	0.3219	0.006918	0.4678	0.03279	0.1263	0.03331	0.05692	0.03622	0.3739	0.006918	0.4678	0.03172	0.1616
ENSG00000138829.12	0.03239	0.009594	0.01328	0.1787	0.004299	0.5563	0.02426	0.03066	0.03753	0.01022	0.01137	0.2779	0.004299	0.5563	0.02575	0.04463
ENSG00000138834.13	0.00656	0.6008	0.01849	0.001334	0.01959	0.935	0.01139	0.02554	0.007886	0.3511	0.0175	0.002329	0.01959	0.935	0.01217	0.02594
ENSG00000138835.22	0.07431	0.009293	0.04669	0.4093	0.01301	0.4423	0.06144	0.04675	0.06862	0.02577	0.04681	0.3563	0.01301	0.4423	0.05612	0.088
ENSG00000138867.16	0.005998	0.3762	0.01258	0.005806	0.01827	0.8064	0.008938	0.04835	0.006081	0.5382	0.01136	0.01531	0.01827	0.8064	0.008986	0.1235
ENSG00000138942.16	0.02007	0.002581	0.01826	0.0104	0.04152	0.4235	0.02061	0.0008774	0.02013	0.003684	0.01971	0.01054	0.04152	0.4235	0.02205	0.001196
ENSG00000138964.17	0.05057	0.005697	0.01562	0.1041	0.0464	0.3824	0.03828	0.01012	0.05335	0.02269	0.01342	0.2042	0.0464	0.3824	0.03959	0.04856
ENSG00000139044.12	0.003788	0.0836	0.004178	0.6737	0.008023	0.8011	0.004153	0.4015	0.004095	0.08407	0.006492	0.9621	0.008023	0.8011	0.005259	0.4847
ENSG00000139055.7	0.003322	0.6692	0.002615	0.4084	0.03663	0.7951	0.004889	0.8022	0.002435	0.7573	0.001601	0.5325	0.03663	0.7951	0.005452	0.8928
ENSG00000139083.11	0.0239	0.02278	0.0221	0.8849	0.004476	0.7369	0.02222	0.209	0.02281	0.0496	0.02153	0.7149	0.004476	0.7369	0.02063	0.2949
ENSG00000139112.11	0.08129	4.668e-08	0.02816	6.021e-05	0.03077	0.2274	0.0602	2.706e-10	0.08188	4.52e-07	0.02788	0.0001911	0.03077	0.2274	0.05926	6.473e-09
ENSG00000139116.18	0.02376	0.002586	0.006754	0.4354	0.05068	0.1725	0.01935	0.008948	0.02758	0.002035	0.007136	0.7723	0.05068	0.1725	0.0231	0.01164
ENSG00000139117.14	0.0156	0.5014	0.01177	0.1116	0.04864	0.8507	0.01607	0.4132	0.01912	0.2945	0.01144	0.1958	0.04864	0.8507	0.01945	0.42
ENSG00000139131.13	0.05019	1.288e-05	0.05203	0.02737	0.003553	0.6135	0.04829	2.902e-05	0.0482	0.000117	0.05542	0.04797	0.003553	0.6135	0.04627	0.0003192
ENSG00000139132.14	0.0854	4.07e-08	0.03706	0.0001109	0.02554	0.363	0.06545	6.495e-10	0.09177	5.191e-08	0.03832	0.0004488	0.02554	0.363	0.06787	2.973e-09
ENSG00000139133.7	0.05155	0.001292	0.01732	0.7475	0.01746	0.9992	0.03788	0.03092	0.05061	0.004968	0.01859	0.7926	0.01746	0.9992	0.03692	0.08606
ENSG00000139146.14	0.04259	0.02284	0.02454	0.7427	0.005024	0.9524	0.03431	0.2203	0.03887	0.0562	0.02357	0.8927	0.005024	0.9524	0.03059	0.414
ENSG00000139154.16	0.02047	0.004919	0.009334	0.6177	0.02125	0.2487	0.01667	0.02571	0.01942	0.009682	0.007754	0.7553	0.02125	0.2487	0.01577	0.0495
ENSG00000139160.13	0.00615	0.8812	0.01465	0.9395	0.0725	0.7084	0.0127	0.9829	0.005804	0.8095	0.01584	0.8319	0.0725	0.7084	0.01551	0.9608
ENSG00000139163.16	0.00861	0.1261	0.0081	0.3891	0.008051	0.8871	0.008403	0.3938	0.00775	0.215	0.007004	0.4742	0.008051	0.8871	0.007535	0.5689
ENSG00000139168.8	0.0033	0.1582	0.01207	0.06719	0.008748	0.9063	0.006624	0.1582	0.003204	0.2747	0.01048	0.1036	0.008748	0.9063	0.006125	0.2926
ENSG00000139173.10	0.01581	0.05135	0.005847	0.5449	0.04328	0.04401	0.01387	0.03712	0.01648	0.1135	0.006239	0.627	0.04328	0.04401	0.0157	0.07326
ENSG00000139174.12	0.0482	0.0003387	0.02158	0.002201	0.08226	0.2013	0.04086	2.103e-05	0.0455	0.0005594	0.02172	0.004966	0.08226	0.2013	0.04124	6.656e-05
ENSG00000139178.11	0.04264	7.194e-06	0.01576	0.1834	0.0137	0.2782	0.03179	4.61e-05	0.03991	5.105e-05	0.0181	0.1503	0.0137	0.2782	0.03024	0.0002119
ENSG00000139180.11	0.02236	0.002248	0.002944	0.6305	0.02267	0.8429	0.01567	0.03629	0.01988	0.01102	0.002977	0.649	0.02267	0.8429	0.0146	0.1156
ENSG00000139182.15	0.01128	0.7922	0.008077	0.1202	0.009551	0.5462	0.01008	0.433	0.01153	0.6009	0.006723	0.1646	0.009551	0.5462	0.009766	0.4417
ENSG00000139187.10	0.005659	0.03639	0.001722	0.7719	0.0779	0.1946	0.008229	0.1081	0.005816	0.05323	0.0009652	0.7241	0.0779	0.1946	0.01116	0.134
ENSG00000139190.16	0.006373	0.08276	0.002645	0.5233	0.0316	0.8957	0.006457	0.3696	0.006892	0.1489	0.003079	0.597	0.0316	0.8957	0.00802	0.536
ENSG00000139192.12	0.01352	0.4907	0.006811	0.3813	0.05103	0.7933	0.01324	0.7016	0.01353	0.6286	0.005085	0.7025	0.05103	0.7933	0.01437	0.9105
ENSG00000139193.3	0.1312	0.001023	0.1064	0.08087	0.08814	0.8182	0.1203	0.003837	0.1376	0.0007594	0.1062	0.1381	0.08814	0.8182	0.1225	0.004651
ENSG00000139197.10	0.007949	0.8346	0.01474	0.1048	0.01935	0.6207	0.01091	0.4428	0.009831	0.7236	0.01482	0.109	0.01935	0.6207	0.01238	0.4194
ENSG00000139211.6	0.1088	6.698e-05	0.08915	0.215	0.0509	0.7277	0.09888	0.0008194	0.1068	0.0001799	0.09831	0.2242	0.0509	0.7277	0.09867	0.001934
ENSG00000139218.18	0.007445	0.03374	0.01261	0.009755	0.001471	0.8471	0.008904	0.0119	0.009032	0.03403	0.01004	0.0272	0.001471	0.8471	0.008636	0.02644
ENSG00000139233.7	0.01284	0.00585	0.01956	0.0009114	0.006076	0.9368	0.01479	0.0004381	0.01685	0.004398	0.01837	0.001763	0.006076	0.9368	0.01631	0.0006017
ENSG00000139239.7	0.004687	0.309	0.0126	0.9403	0.01109	0.6306	0.007767	0.758	0.005367	0.218	0.01112	0.8818	0.01109	0.6306	0.007804	0.6469
ENSG00000139266.6	0.05158	0.002784	0.0186	0.01533	0.01308	0.4334	0.0381	0.001319	0.05681	0.00185	0.01722	0.02416	0.01308	0.4334	0.03962	0.00137
ENSG00000139278.10	0.05722	0.00025	0.01969	0.0006186	0.07067	0.6724	0.04499	1.522e-05	0.06144	0.0003725	0.01869	0.002103	0.07067	0.6724	0.04831	6.318e-05
ENSG00000139289.13	0.04229	0.005579	0.01543	0.8704	0.03363	0.9845	0.03255	0.09856	0.045	0.0139	0.0133	0.9295	0.03363	0.9845	0.03351	0.1894
ENSG00000139291.14	0.01906	0.0002897	0.001788	0.9523	0.0147	0.8223	0.01286	0.01012	0.01438	0.00242	0.0024	0.9501	0.0147	0.8223	0.01048	0.05092
ENSG00000139318.8	0.08991	0.003411	0.04593	0.01322	0.04477	0.2024	0.07227	0.0007296	0.09598	0.003502	0.04848	0.02251	0.04477	0.2024	0.07548	0.001166
ENSG00000139323.14	0.002535	0.2549	0.01282	0.1429	0.02803	0.4529	0.007473	0.2232	0.002588	0.2378	0.01922	0.1951	0.02803	0.4529	0.01049	0.2589
ENSG00000139324.12	0.009558	0.02893	0.008957	0.5486	0.01988	0.7762	0.009912	0.1855	0.009583	0.04412	0.008861	0.6177	0.01988	0.7762	0.01034	0.26
ENSG00000139343.10	0.01292	0.1491	0.00568	0.9347	0.04866	0.4775	0.01237	0.4912	0.009623	0.2635	0.006394	0.7079	0.04866	0.4775	0.01232	0.5649
ENSG00000139344.8	0.002786	0.6065	0.007313	0.1321	0.09708	0.03506	0.009477	0.06779	0.003536	0.4907	0.005517	0.2347	0.09708	0.03506	0.01319	0.08765
ENSG00000139350.11	0.003807	0.3285	0.01027	0.09836	0.01233	0.8077	0.006504	0.2947	0.002767	0.4047	0.008952	0.1536	0.01233	0.8077	0.005716	0.4252
ENSG00000139351.15	0.001755	0.5896	0.01982	0.5453	0.02257	0.7925	0.009126	0.8413	0.001244	0.7181	0.02131	0.5027	0.02257	0.7925	0.009876	0.8681
ENSG00000139354.11	0.01864	0.03744	0.009234	0.2919	0.01138	0.6739	0.015	0.1324	0.01922	0.05	0.01143	0.4226	0.01138	0.6739	0.01591	0.2035
ENSG00000139364.10	0.003714	0.3255	0.0044	0.4086	0.01196	0.8441	0.004399	0.6263	0.002323	0.5305	0.004045	0.4674	0.01196	0.8441	0.003815	0.7927
ENSG00000139370.12	0.1052	2.209e-12	0.03611	0.1208	0.002982	0.8598	0.0758	1.041e-10	0.1012	3.975e-11	0.03559	0.1237	0.002982	0.8598	0.07022	1.565e-09
ENSG00000139372.15	0.004834	0.03611	0.002002	0.5758	0.01475	0.6702	0.004395	0.2007	0.003631	0.06437	0.00132	0.7103	0.01475	0.6702	0.003943	0.3235
ENSG00000139405.16	0.01018	0.003931	0.005893	0.7709	0.006012	0.5813	0.008474	0.04836	0.01072	0.004172	0.007619	0.5366	0.006012	0.5813	0.009248	0.03868
ENSG00000139410.15	0.005035	0.6165	0.008399	0.1466	0.09596	0.7854	0.01114	0.5071	0.006373	0.7056	0.008195	0.34	0.09596	0.7854	0.01559	0.7653
ENSG00000139428.12	0.02159	0.0006379	0.01049	0.5344	0.01837	0.9221	0.01758	0.01307	0.02037	0.00198	0.009051	0.7989	0.01837	0.9221	0.01646	0.04209
ENSG00000139433.10	0.1043	0.009231	0.05089	0.0004223	0.02211	0.7769	0.08138	0.000286	0.1079	0.009155	0.05293	0.0007682	0.02211	0.7769	0.08162	0.0004728
ENSG00000139436.21	0.04765	3.581e-05	0.03879	0.4805	0.03456	0.6451	0.04388	0.0008601	0.04411	0.0001681	0.04049	0.5436	0.03456	0.6451	0.04201	0.003428
ENSG00000139437.18	0.01391	0.3449	0.005519	0.1813	0.01007	0.4426	0.0108	0.305	0.01445	0.5022	0.003747	0.2034	0.01007	0.4426	0.01052	0.4019
ENSG00000139438.6	0.001333	0.5324	0.002666	0.6849	0.006601	0.6537	0.00208	0.8253	0.0007999	0.6339	0.00183	0.6488	0.006601	0.6537	0.001696	0.854
ENSG00000139496.16	0.03555	5.981e-06	0.01815	0.0006973	0.02282	0.6563	0.02885	5.886e-07	0.03582	1.559e-05	0.01594	0.002876	0.02282	0.6563	0.02805	4.964e-06
ENSG00000139505.11	0.02921	0.0004314	0.01838	0.001493	0.01569	0.377	0.02474	3.21e-05	0.03276	0.000529	0.01718	0.004216	0.01569	0.377	0.02601	9.488e-05
ENSG00000139508.14	0.01402	0.04121	0.0242	5.473e-05	0.02912	0.8779	0.01835	0.0001987	0.01444	0.0568	0.02212	0.0002868	0.02912	0.8779	0.01837	0.001064
ENSG00000139514.13	0.01106	0.007491	0.0247	8.368e-05	0.002301	0.9161	0.0153	6.813e-05	0.01421	0.005316	0.02301	0.0003581	0.002301	0.9161	0.01595	0.0001782
ENSG00000139517.9	0.02381	0.0006976	0.01071	0.06222	0.01972	0.3733	0.01906	0.001181	0.02295	0.00188	0.01015	0.04622	0.01972	0.3733	0.01844	0.002101
ENSG00000139531.13	0.03924	0.1798	0.0506	0.2625	0.01338	0.2866	0.04176	0.197	0.04082	0.3216	0.04923	0.4599	0.01338	0.2866	0.04093	0.3881
ENSG00000139537.11	0.02227	0.06911	0.02766	0.6746	0.0352	0.1509	0.02484	0.1284	0.02426	0.06492	0.03324	0.6969	0.0352	0.1509	0.02826	0.1258
ENSG00000139546.11	0.005016	0.163	0.005443	0.2096	0.04401	0.1484	0.007284	0.1026	0.004644	0.132	0.006433	0.288	0.04401	0.1484	0.00902	0.1104
ENSG00000139547.7	0.0008675	0.63	0.008569	0.245	0.0462	0.7142	0.005992	0.6213	0.002055	0.3632	0.006757	0.3023	0.0462	0.7142	0.007845	0.5321
ENSG00000139567.13	0.007399	0.005851	0.009728	0.762	0.1035	0.2045	0.01343	0.02963	0.006389	0.01262	0.01305	0.8236	0.1035	0.2045	0.01792	0.05547
ENSG00000139572.4	0.01787	0.2202	0.01395	0.8311	0.02937	0.3274	0.01714	0.466	0.01784	0.2671	0.01459	0.6813	0.02937	0.3274	0.01788	0.4646
ENSG00000139579.13	0.008667	0.1494	0.006158	0.4952	0.01241	0.6334	0.008004	0.4097	0.009097	0.2334	0.00592	0.3519	0.01241	0.6334	0.008374	0.4331
ENSG00000139597.18	0.01141	0.2362	0.005672	0.5294	0.001084	0.8513	0.008868	0.6119	0.01162	0.3451	0.00515	0.5773	0.001084	0.8513	0.008486	0.7375
ENSG00000139613.12	0.01637	0.6195	0.02706	0.0152	0.04857	0.4724	0.02181	0.09376	0.01701	0.4859	0.02532	0.02639	0.04857	0.4724	0.02277	0.116
ENSG00000139618.15	0.01256	0.3584	0.004144	0.4119	0.04432	0.08491	0.01138	0.1876	0.01485	0.3912	0.002675	0.5087	0.04432	0.08491	0.0137	0.2265
ENSG00000139620.12	0.009917	0.008228	0.01591	0.02138	0.03113	0.6762	0.01314	0.006051	0.007753	0.02626	0.01628	0.04186	0.03113	0.6762	0.0128	0.02539
ENSG00000139624.14	0.02663	0.0012	0.03343	0.01357	0.02637	0.4142	0.02896	0.0005649	0.02535	0.002537	0.03723	0.001378	0.02637	0.4142	0.02934	0.0001518
ENSG00000139625.13	0.00596	0.1257	0.007496	0.03917	0.01649	0.2788	0.007063	0.04024	0.007216	0.07632	0.006078	0.07482	0.01649	0.2788	0.007736	0.04489
ENSG00000139626.16	0.01596	0.0003025	0.03322	0.005462	0.03164	0.4913	0.02277	9.203e-05	0.01829	0.0001885	0.03714	0.006646	0.03164	0.4913	0.02576	7.235e-05
ENSG00000139629.16	0.006352	0.4615	0.009125	0.02667	0.01694	0.9379	0.007885	0.1779	0.005072	0.5025	0.00573	0.09966	0.01694	0.9379	0.00643	0.4103
ENSG00000139631.18	0.03052	0.003273	0.01821	0.947	0.02981	0.4356	0.02623	0.03974	0.02939	0.01236	0.01709	0.6596	0.02981	0.4356	0.0254	0.08008
ENSG00000139636.15	0.005931	0.03701	0.00472	0.4194	0.0223	0.3651	0.006403	0.1108	0.005228	0.06677	0.005533	0.2885	0.0223	0.3651	0.006971	0.1283
ENSG00000139637.14	0.009187	0.273	0.006632	0.2702	0.009927	0.6786	0.008345	0.4244	0.008868	0.4586	0.00244	0.5288	0.009927	0.6786	0.006863	0.7294
ENSG00000139641.12	0.05162	0.02027	0.02521	0.0001837	0.0458	0.2434	0.04219	0.0001013	0.05274	0.0182	0.02638	0.0002694	0.0458	0.2434	0.04343	0.0001285
ENSG00000139644.13	0.04731	8.068e-09	0.004213	0.1155	0.014	0.5219	0.03062	1.228e-07	0.04856	1.848e-08	0.003577	0.1673	0.014	0.5219	0.03048	3.651e-07
ENSG00000139645.10	0.01044	0.2295	0.0156	0.03152	0.01809	0.5258	0.01264	0.08404	0.01249	0.1695	0.01445	0.05225	0.01809	0.5258	0.01367	0.09677
ENSG00000139651.11	0.02969	0.07004	0.02189	0.09251	0.03471	0.884	0.02727	0.1116	0.03186	0.08886	0.02653	0.09014	0.03471	0.884	0.03039	0.1289
ENSG00000139668.9	0.012	0.004498	0.02346	0.8008	0.01961	0.5015	0.01637	0.04926	0.01116	0.005033	0.0188	0.8273	0.01961	0.5015	0.01448	0.05474
ENSG00000139675.12	0.03118	0.4946	0.01231	0.04997	0.03711	0.685	0.02499	0.2268	0.02831	0.6682	0.01259	0.1049	0.03711	0.685	0.024	0.4152
ENSG00000139679.15	0.01885	0.1131	0.01159	0.1396	0.02736	0.8078	0.01681	0.1897	0.02033	0.1345	0.01156	0.1667	0.02736	0.8078	0.01813	0.2365
ENSG00000139684.15	0.003646	0.8362	0.0203	0.01369	0.02052	0.6638	0.01031	0.1352	0.004482	0.928	0.01964	0.0244	0.02052	0.6638	0.011	0.2106
ENSG00000139687.15	0.004206	0.3508	0.008043	0.02228	0.001272	0.88	0.005371	0.1264	0.006304	0.2631	0.006266	0.04972	0.001272	0.88	0.005807	0.1776
ENSG00000139697.14	0.002411	0.5413	0.002227	0.3876	0.07876	0.7805	0.0065	0.728	0.003017	0.6035	0.001657	0.6374	0.07876	0.7805	0.009861	0.8788
ENSG00000139714.12	0.01222	0.04258	0.01655	0.01394	0.07104	0.4976	0.01691	0.01245	0.01393	0.03822	0.0163	0.04184	0.07104	0.4976	0.02021	0.02673
ENSG00000139718.10	0.009879	0.9589	0.01881	0.01332	0.01242	0.9241	0.0131	0.1805	0.01025	0.6825	0.01676	0.03068	0.01242	0.9241	0.01259	0.2463
ENSG00000139719.11	0.002238	0.921	0.002625	0.3027	0.01278	0.6928	0.002945	0.7719	0.001333	0.6293	0.004981	0.1327	0.01278	0.6928	0.003631	0.4576
ENSG00000139722.7	0.02431	0.00431	0.01294	0.7599	0.008538	0.9645	0.01952	0.0737	0.02285	0.00979	0.01302	0.93	0.008538	0.9645	0.01825	0.1488
ENSG00000139725.8	0.004599	0.5098	0.002529	0.4075	0.04889	0.6497	0.006293	0.676	0.006121	0.4166	0.001532	0.6235	0.04889	0.6497	0.008732	0.7361
ENSG00000139726.11	0.00622	0.963	0.01535	0.208	0.004934	0.8547	0.009302	0.74	0.003965	0.8951	0.01463	0.247	0.004934	0.8547	0.007556	0.7662
ENSG00000139734.19	0.004199	0.6144	0.005568	0.6569	0.01092	0.797	0.005038	0.8935	0.003662	0.6408	0.006189	0.8949	0.01092	0.797	0.00519	0.955
ENSG00000139737.22	0.06758	0.0007222	0.0788	0.03601	0.04841	0.07027	0.07041	0.0001855	0.06966	0.001159	0.08182	0.05263	0.04841	0.07027	0.0716	0.0003846
ENSG00000139746.15	0.03637	0.005767	0.009723	0.8549	0.03721	0.4261	0.02721	0.05498	0.03729	0.008405	0.008915	0.9913	0.03721	0.4261	0.02798	0.08005
ENSG00000139793.18	0.01253	0.05888	0.00884	0.3467	0.009989	0.3865	0.01112	0.1386	0.01098	0.1306	0.007518	0.5958	0.009989	0.3865	0.009751	0.32
ENSG00000139826.6	0.004727	0.502	0.01095	0.0394	0.01962	0.9632	0.007684	0.2439	0.006104	0.4667	0.009699	0.05987	0.01962	0.9632	0.008584	0.3001
ENSG00000139832.5	0.01449	0.07326	0.003971	0.8087	0.004747	0.7271	0.01033	0.3916	0.01555	0.1052	0.004695	0.8204	0.004747	0.7271	0.01095	0.477
ENSG00000139835.14	0.02691	0.08984	0.01393	0.7397	0.08248	0.3772	0.02545	0.2878	0.02657	0.05066	0.01516	0.825	0.08248	0.3772	0.02821	0.217
ENSG00000139842.15	0.01778	0.0007939	0.02393	0.000222	0.01391	0.7876	0.01969	1.963e-05	0.01583	0.002174	0.0225	0.0002929	0.01391	0.7876	0.01783	6.053e-05
ENSG00000139880.19	0.000908	0.81	0.004615	0.2641	0.02771	0.6521	0.003646	0.6848	0.000604	0.5972	0.004499	0.3399	0.02771	0.6521	0.00449	0.6707
ENSG00000139890.10	0.03216	2.535e-08	0.002052	0.2889	0.003406	0.6876	0.0202	1.02e-06	0.02784	5.937e-07	0.001464	0.3745	0.003406	0.6876	0.01684	2.138e-05
ENSG00000139899.11	0.005811	0.1187	0.007666	0.02642	0.03871	0.755	0.008241	0.05993	0.005515	0.0983	0.006238	0.05609	0.03871	0.755	0.008947	0.08953
ENSG00000139908.15	0.0008256	0.4229	0.00464	0.4156	0.03596	0.5001	0.004053	0.5615	0.0002096	0.7993	0.00586	0.4981	0.03596	0.5001	0.005503	0.7798
ENSG00000139914.6	0.0007038	0.4309	0.00564	0.5051	0.03014	0.5287	0.004009	0.6329	0.001023	0.3074	0.005868	0.8457	0.03014	0.5287	0.005413	0.6809
ENSG00000139921.13	0.002559	0.548	0.005437	0.1077	0.03468	0.8584	0.0053	0.4271	0.003459	0.6794	0.005078	0.1216	0.03468	0.8584	0.006995	0.507
ENSG00000139926.15	0.008546	0.03375	0.002453	0.5093	0.06363	0.5433	0.009438	0.155	0.00763	0.06279	0.002482	0.5138	0.06363	0.5433	0.01133	0.2317
ENSG00000139946.10	0.0756	1.097e-12	0.02066	0.003241	0.0007882	0.8935	0.05256	1.88e-12	0.07603	1.178e-11	0.02189	0.009931	0.0007882	0.8935	0.05104	4.994e-11
ENSG00000139970.17	0.03002	0.9896	0.03706	0.0229	0.03648	0.06303	0.03281	0.04144	0.03493	0.9177	0.03546	0.03427	0.03648	0.06303	0.03525	0.05271
ENSG00000139974.15	0.00544	0.01407	0.004626	0.5602	0.03761	0.0936	0.006908	0.02524	0.005067	0.02061	0.005159	0.4444	0.03761	0.0936	0.008229	0.02829
ENSG00000139977.14	0.02683	0.001572	0.01796	0.7817	0.02259	0.2073	0.02354	0.01109	0.02555	0.003041	0.01703	0.9082	0.02259	0.2073	0.02247	0.0208
ENSG00000139990.18	0.004411	0.2194	0.01765	0.6584	0.04051	0.6752	0.01094	0.5887	0.004425	0.2607	0.01818	0.7332	0.04051	0.6752	0.01241	0.6639
ENSG00000139998.15	0.01161	0.05205	0.008306	0.1226	0.07944	0.71	0.01416	0.09494	0.01919	0.005532	0.008907	0.1627	0.07944	0.71	0.02162	0.02263
ENSG00000140006.11	0.02369	0.06874	0.0292	0.6196	0.004022	0.7044	0.02452	0.3196	0.02241	0.11	0.0286	0.7024	0.004022	0.7044	0.02267	0.4435
ENSG00000140009.18	0.01112	0.8031	0.01241	0.05759	0.02505	0.3118	0.01232	0.2051	0.01086	0.6787	0.01092	0.0939	0.02505	0.3118	0.01224	0.2503
ENSG00000140022.13	0.01977	0.1515	0.024	0.004276	0.08326	0.4296	0.02469	0.01188	0.0167	0.1426	0.0201	0.006585	0.08326	0.4296	0.02422	0.01588
ENSG00000140025.16	0.0108	0.01751	0.0236	0.3591	0.01913	0.3296	0.01567	0.05444	0.014	0.006319	0.02522	0.5095	0.01913	0.3296	0.01817	0.03321
ENSG00000140030.6	0.01359	0.4699	0.01291	0.003548	0.02583	0.6694	0.01402	0.03449	0.01644	0.3783	0.01224	0.006294	0.02583	0.6694	0.01596	0.04493
ENSG00000140043.11	0.008176	0.3888	0.01153	0.7489	0.00283	0.9591	0.009044	0.8627	0.009951	0.3485	0.01148	0.7643	0.00283	0.9591	0.009766	0.842
ENSG00000140044.13	0.08588	3.126e-10	0.03456	0.004711	0.02402	0.8202	0.06479	4.891e-10	0.08767	7.022e-09	0.03707	0.00344	0.02402	0.8202	0.06495	6.525e-09
ENSG00000140090.17	0.0509	0.03113	0.05555	0.1033	0.04912	0.5189	0.05241	0.04647	0.05371	0.05157	0.05541	0.05719	0.04912	0.5189	0.05383	0.0436
ENSG00000140092.14	0.04264	0.2538	0.04951	0.2195	0.09107	0.8826	0.04764	0.4203	0.04016	0.4592	0.05015	0.2444	0.09107	0.8826	0.04834	0.5929
ENSG00000140104.14	0.0115	0.001046	0.0007623	0.5103	0.01852	0.3859	0.008172	0.009371	0.01039	0.003602	0.0003946	0.6552	0.01852	0.3859	0.007897	0.02961
ENSG00000140105.18	0.01337	0.2413	0.01485	0.5913	0.0415	0.7775	0.01541	0.6231	0.01637	0.1406	0.01371	0.7366	0.0415	0.7775	0.01792	0.5389
ENSG00000140153.17	0.005228	0.04352	0.002943	0.2098	0.02898	0.1687	0.005731	0.04381	0.006101	0.02175	0.002027	0.2957	0.02898	0.1687	0.006967	0.03377
ENSG00000140157.14	0.01254	0.2418	0.01502	0.004202	0.004522	0.5973	0.01296	0.02175	0.01498	0.2069	0.01243	0.01117	0.004522	0.5973	0.01314	0.04042
ENSG00000140199.12	0.04132	2.628e-08	0.01453	0.02273	0.01482	0.7998	0.03062	1.207e-07	0.03743	2.757e-07	0.01733	0.01926	0.01482	0.7998	0.02866	8.75e-07
ENSG00000140259.7	0.007653	0.08401	0.006681	0.1383	0.05556	0.5415	0.009923	0.119	0.007959	0.06084	0.006877	0.1507	0.05556	0.5415	0.01219	0.1012
ENSG00000140262.17	0.03003	7.267e-05	0.004843	0.511	0.01424	0.6315	0.02048	0.001606	0.02859	0.0002083	0.003864	0.6765	0.01424	0.6315	0.0191	0.00479
ENSG00000140263.14	0.02511	0.7578	0.04367	0.2893	0.01006	0.5976	0.0307	0.6679	0.02822	0.8372	0.04246	0.3902	0.01006	0.5976	0.03114	0.7746
ENSG00000140264.19	0.0325	0.7728	0.04029	0.3322	0.006936	0.9682	0.0338	0.8354	0.03072	0.4716	0.05755	0.8299	0.006936	0.9682	0.03723	0.9251
ENSG00000140265.12	0.02984	0.598	0.0256	0.3502	0.02642	0.8317	0.02819	0.7446	0.03242	0.3077	0.02478	0.3814	0.02642	0.8317	0.02934	0.5889
ENSG00000140280.14	0.01287	0.1811	0.02174	0.001907	0.06982	0.2281	0.01903	0.00434	0.01231	0.1815	0.02401	0.001042	0.06982	0.2281	0.02168	0.002655
ENSG00000140284.11	0.009082	0.2569	0.002476	0.8997	0.01368	0.4049	0.007051	0.5779	0.01053	0.2377	0.002798	0.9144	0.01368	0.4049	0.008296	0.5618
ENSG00000140287.11	0.01085	0.0179	0.004674	0.7774	0.05977	0.5854	0.01138	0.1416	0.01169	0.02456	0.004383	0.8901	0.05977	0.5854	0.01392	0.1901
ENSG00000140299.12	0.01072	0.03076	0.01183	0.01492	0.006659	0.7871	0.01088	0.01457	0.01278	0.03861	0.009753	0.03458	0.006659	0.7871	0.0112	0.03297
ENSG00000140307.11	0.004695	0.8633	0.007692	0.03583	0.003546	0.6505	0.005667	0.2522	0.005988	0.5417	0.008317	0.03744	0.003546	0.6505	0.006516	0.1938
ENSG00000140319.11	0.006652	0.1983	0.0123	0.004115	0.02037	0.6138	0.009349	0.01877	0.007396	0.2209	0.0153	0.002172	0.02037	0.6138	0.01123	0.01242
ENSG00000140320.12	0.006059	0.07852	0.01669	0.0008705	0.0001987	0.9205	0.009411	0.003615	0.007542	0.06551	0.01724	0.001246	0.0001987	0.9205	0.01001	0.004175
ENSG00000140323.6	0.003142	0.7955	0.006275	0.7798	0.04614	0.5761	0.006562	0.9143	0.001975	0.9676	0.005621	0.8499	0.04614	0.5761	0.007421	0.9599
ENSG00000140326.13	0.01657	0.2885	0.008206	0.05145	0.01117	0.328	0.01339	0.09982	0.01626	0.2394	0.006437	0.1013	0.01117	0.328	0.01255	0.1394
ENSG00000140332.16	0.02945	4.941e-05	0.008556	0.8125	0.008736	0.8138	0.02111	0.002113	0.02692	0.0003206	0.008046	0.8259	0.008736	0.8138	0.01898	0.009715
ENSG00000140350.15	0.02867	2.994e-06	0.01349	0.8839	0.00708	0.758	0.02226	0.000201	0.03226	2.191e-06	0.01415	0.8032	0.00708	0.758	0.0239	0.0001414
ENSG00000140365.16	0.02218	0.1374	0.0143	0.3429	0.02974	0.3229	0.01987	0.2121	0.02297	0.06776	0.02052	0.4545	0.02974	0.3229	0.02282	0.1615
ENSG00000140367.12	0.01098	0.01479	0.004979	0.8971	0.04554	0.5908	0.01079	0.138	0.01069	0.02834	0.004255	0.8442	0.04554	0.5908	0.01193	0.2025
ENSG00000140368.13	0.05171	0.004359	0.0101	0.6174	0.07277	0.8552	0.03849	0.05874	0.05	0.02611	0.01022	0.4988	0.07277	0.8552	0.03915	0.1739
ENSG00000140374.16	0.01472	0.1846	0.007565	0.2865	0.009955	0.6874	0.01199	0.3565	0.0149	0.3823	0.006112	0.3151	0.009955	0.6874	0.01154	0.5461
ENSG00000140379.8	0.01211	0.1211	0.009477	0.01629	0.04226	0.3133	0.01284	0.02206	0.01312	0.1451	0.008172	0.02693	0.04226	0.3133	0.0143	0.03695
ENSG00000140382.15	0.04027	0.02089	0.003305	0.4198	0.06656	0.7217	0.02894	0.1195	0.03533	0.06417	0.003956	0.5306	0.06656	0.7217	0.02805	0.2844
ENSG00000140386.13	0.02955	0.3649	0.02558	0.02321	0.03428	0.6495	0.02844	0.1086	0.03045	0.4939	0.02447	0.05204	0.03428	0.6495	0.02885	0.2248
ENSG00000140391.15	0.05293	0.0005745	0.02777	0.01542	0.01835	0.3367	0.04236	0.0002823	0.05223	0.00354	0.03123	0.01117	0.01835	0.3367	0.04208	0.001002
ENSG00000140395.9	0.00785	0.03185	0.006416	0.6173	0.0103	0.9009	0.007488	0.2332	0.006009	0.1135	0.006909	0.8303	0.0103	0.9009	0.006717	0.5526
ENSG00000140396.13	0.04887	9.365e-08	0.02371	0.2583	0.01296	0.2882	0.03823	1.367e-06	0.04854	6.115e-07	0.02468	0.2709	0.01296	0.2882	0.03729	7.636e-06
ENSG00000140398.14	0.009551	0.05974	0.01545	0.7073	0.01998	0.9716	0.01216	0.3814	0.01097	0.06353	0.01854	0.6522	0.01998	0.9716	0.01432	0.3773
ENSG00000140400.17	0.01305	0.8533	0.01698	0.07469	0.03958	0.5838	0.01585	0.3612	0.01134	0.929	0.01307	0.1669	0.03958	0.5838	0.01463	0.5692
ENSG00000140403.12	0.02832	0.02406	0.03893	0.0003868	0.02112	0.8318	0.0316	0.000635	0.02809	0.05859	0.04639	0.001836	0.02112	0.8318	0.03342	0.00481
ENSG00000140406.4	0.0005551	0.55	0.002213	0.7461	0.02378	0.2368	0.002391	0.5878	0.001503	0.3347	0.002804	0.5525	0.02378	0.2368	0.004074	0.3951
ENSG00000140416.22	0.0028	0.1161	0.005748	0.08626	0.02789	0.5468	0.005182	0.1082	0.00312	0.1085	0.005142	0.1158	0.02789	0.5468	0.006167	0.1263
ENSG00000140443.15	0.01411	0.0002916	0.001465	0.8575	0.0162	0.8268	0.009856	0.009402	0.01175	0.001766	0.002104	0.939	0.0162	0.8268	0.009015	0.0402
ENSG00000140450.9	0.02133	0.6533	0.01351	0.1976	0.09307	0.01497	0.02253	0.05174	0.01954	0.8065	0.01131	0.4723	0.09307	0.01497	0.02392	0.1113
ENSG00000140451.13	0.02341	0.7176	0.02204	0.9467	0.01587	0.6133	0.02253	0.9411	0.02497	0.5532	0.01953	0.6475	0.01587	0.6133	0.02231	0.8049
ENSG00000140455.17	0.04767	9.62e-05	0.029	0.03467	0.05004	0.3733	0.04135	0.0001332	0.04313	0.0001679	0.0308	0.07402	0.05004	0.3733	0.03975	0.0004114
ENSG00000140463.14	0.005883	0.6449	0.02438	0.002149	0.04524	0.1653	0.01441	0.0102	0.005809	0.3024	0.02259	0.004089	0.04524	0.1653	0.01511	0.009317
ENSG00000140464.20	0.003015	0.4273	0.006121	0.1813	0.008163	0.6871	0.004368	0.4384	0.003852	0.3316	0.005111	0.3085	0.008163	0.6871	0.00468	0.5046
ENSG00000140470.14	0.05725	0.1507	0.02256	0.08291	0.02481	0.5799	0.0435	0.1309	0.06418	0.08055	0.02085	0.1105	0.02481	0.5799	0.04618	0.1039
ENSG00000140471.17	0.06274	0.0007179	0.04209	0.04075	0.009249	0.898	0.0527	0.001764	0.0668	0.001704	0.04165	0.06017	0.009249	0.898	0.05302	0.004924
ENSG00000140474.14	0.005603	0.03115	0.006332	0.1245	0.02959	0.4665	0.00716	0.0493	0.007101	0.01453	0.004993	0.2435	0.02959	0.4665	0.008574	0.04611
ENSG00000140479.17	0.007427	0.1187	0.01207	0.08423	0.0446	0.1379	0.01105	0.04038	0.005793	0.2211	0.00897	0.1064	0.0446	0.1379	0.01057	0.07511
ENSG00000140488.16	0.002007	0.9709	0.006857	0.2702	0.04723	0.3772	0.006141	0.5925	0.001442	0.9584	0.005806	0.2701	0.04723	0.3772	0.00728	0.589
ENSG00000140497.16	0.005447	0.3461	0.01329	0.1653	0.02116	0.9713	0.009008	0.4482	0.005911	0.5578	0.01261	0.3031	0.02116	0.9713	0.009574	0.7288
ENSG00000140511.11	0.05841	0.0138	0.06454	0.4243	0.06803	0.3465	0.06105	0.05362	0.06581	0.01029	0.05912	0.4723	0.06803	0.3465	0.06383	0.04677
ENSG00000140521.15	0.008371	0.5492	0.005683	0.075	0.008689	0.9396	0.00746	0.3692	0.009023	0.4801	0.005643	0.07148	0.008689	0.9396	0.007883	0.3332
ENSG00000140525.17	0.009549	0.00556	0.01516	0.3867	0.003485	0.679	0.01116	0.04211	0.006345	0.03379	0.01558	0.381	0.003485	0.679	0.009097	0.1484
ENSG00000140526.18	0.06954	0.0001381	0.05614	0.5842	0.006454	0.7994	0.06148	0.003689	0.06854	0.0004551	0.05979	0.5526	0.006454	0.7994	0.05969	0.009195
ENSG00000140534.14	0.01004	0.0789	0.008425	0.7572	0.04996	0.06194	0.01166	0.08243	0.01076	0.05841	0.0075	0.9663	0.04996	0.06194	0.01346	0.07919
ENSG00000140543.14	0.01671	0.1718	0.01344	0.01693	0.03223	0.9774	0.01642	0.06836	0.01728	0.2233	0.01361	0.01562	0.03223	0.9774	0.01752	0.0778
ENSG00000140545.15	0.0422	0.1869	0.0286	0.00266	0.02427	0.9984	0.03653	0.01864	0.04795	0.1223	0.0277	0.00543	0.02427	0.9984	0.03903	0.02327
ENSG00000140548.10	0.01871	0.1293	0.01279	0.04533	0.002765	0.839	0.0158	0.1005	0.01938	0.3334	0.01187	0.06464	0.002765	0.839	0.01532	0.2362
ENSG00000140553.18	0.01436	0.2238	0.02777	0.0001609	0.03587	0.3465	0.02016	0.0009488	0.01474	0.1997	0.02759	0.0003151	0.03587	0.3465	0.02098	0.001512
ENSG00000140563.15	0.06923	2.116e-10	0.02974	0.0003275	0.02571	0.2878	0.05323	1.057e-11	0.06551	1.917e-09	0.03054	0.001192	0.02571	0.2878	0.05022	2.779e-10
ENSG00000140564.12	0.01533	0.5278	0.01728	0.005442	0.001046	0.8554	0.01523	0.06157	0.01704	0.5892	0.01997	0.009647	0.001046	0.8554	0.01646	0.09972
ENSG00000140575.13	0.02882	1.915e-06	0.008273	0.4856	0.008723	0.7282	0.02063	7.863e-05	0.02797	7.495e-06	0.007567	0.7338	0.008723	0.7282	0.01943	0.0003631
ENSG00000140577.16	0.03883	0.1297	0.01971	0.008341	0.04726	0.4813	0.03269	0.01934	0.04549	0.1218	0.02081	0.009725	0.04726	0.4813	0.03757	0.02073
ENSG00000140598.15	0.04734	4.645e-05	0.002617	0.6748	0.02522	0.4475	0.03069	0.001047	0.04645	0.0001762	0.003995	0.3103	0.02522	0.4475	0.03049	0.001663
ENSG00000140612.14	0.048	0.04452	0.0296	0.0385	0.05386	0.4829	0.04196	0.02754	0.05376	0.02716	0.03161	0.02779	0.05386	0.4829	0.04651	0.01467
ENSG00000140632.17	0.03719	0.0043	0.01889	0.1482	0.003817	0.9159	0.02905	0.02111	0.03835	0.00503	0.01949	0.123	0.003817	0.9159	0.02884	0.02064
ENSG00000140650.12	0.001919	0.59	0.008961	0.01663	0.01444	0.5063	0.005032	0.1012	0.002514	0.4536	0.01133	0.01021	0.01444	0.5063	0.006553	0.05952
ENSG00000140675.13	0.006719	0.1015	0.003812	0.6603	0.02339	0.8634	0.006622	0.4577	0.007737	0.2911	0.004329	0.6599	0.02339	0.8634	0.008126	0.7315
ENSG00000140678.16	0.02026	0.01766	0.01672	0.15	0.01556	0.7125	0.01878	0.05086	0.01788	0.06637	0.01491	0.2325	0.01556	0.7125	0.01668	0.1724
ENSG00000140682.19	0.00232	0.177	0.006739	0.3222	0.1089	0.1662	0.009641	0.1565	0.003044	0.1036	0.00515	0.4899	0.1089	0.1662	0.01392	0.1449
ENSG00000140688.17	0.02155	0.1652	0.01732	0.003487	0.006011	0.5888	0.01925	0.01387	0.02328	0.1698	0.01676	0.007115	0.006011	0.5888	0.01948	0.02456
ENSG00000140691.17	0.005822	0.5639	0.00248	0.4536	0.01743	0.7097	0.005299	0.7556	0.005678	0.4986	0.001718	0.6527	0.01743	0.7097	0.005511	0.8175
ENSG00000140694.17	0.003715	0.5848	0.005949	0.7653	0.02938	0.5245	0.005882	0.8215	0.003004	0.8334	0.005864	0.6428	0.02938	0.5245	0.00648	0.8641
ENSG00000140718.21	0.0298	0.01981	0.007088	0.0421	0.0547	0.473	0.02331	0.0156	0.03156	0.03665	0.008804	0.02534	0.0547	0.473	0.02632	0.01696
ENSG00000140740.11	0.0003573	0.7366	0.002909	0.1813	0.01577	0.8707	0.002077	0.6356	0.0007545	0.878	0.00327	0.1847	0.01577	0.8707	0.003024	0.6881
ENSG00000140743.8	0.2025	0.003935	0.182	0.5824	0.1543	0.7818	0.1928	0.04895	0.2023	0.002781	0.182	0.4736	0.1543	0.7818	0.191	0.03248
ENSG00000140749.9	0.041	3.505e-09	0.02663	0.000144	0.01588	0.546	0.03467	1.235e-10	0.04243	1.257e-08	0.02585	0.0002358	0.01588	0.546	0.03444	6.419e-10
ENSG00000140750.17	0.008977	0.07361	0.02825	0.005043	0.009632	0.9091	0.01567	0.01382	0.01073	0.06585	0.02679	0.008757	0.009632	0.9091	0.01589	0.01944
ENSG00000140795.13	0.008593	0.0174	0.002226	0.9986	0.00908	0.9292	0.006421	0.2202	0.007004	0.06884	0.002894	0.8125	0.00908	0.9292	0.005856	0.4329
ENSG00000140807.7	0.03905	0.03723	0.01928	0.0198	0.1214	0.4035	0.0367	0.01252	0.04476	0.03595	0.01963	0.03118	0.1214	0.4035	0.0439	0.01735
ENSG00000140829.12	0.006392	0.6499	0.00739	0.03908	0.001907	0.8093	0.006493	0.2555	0.00675	0.6785	0.008764	0.02526	0.001907	0.8093	0.006944	0.2001
ENSG00000140830.9	0.006367	0.05515	0.01727	0.0177	0.03768	0.2051	0.01183	0.009167	0.006139	0.0245	0.02097	0.007296	0.03768	0.2051	0.01404	0.002324
ENSG00000140836.17	0.03583	0.1434	0.05153	0.0008366	0.03942	0.3118	0.04145	0.002362	0.03593	0.223	0.04581	0.001983	0.03942	0.3118	0.03951	0.006811
ENSG00000140839.11	0.001653	0.942	0.003132	0.3498	0.03282	0.07638	0.003859	0.2884	0.001887	0.7787	0.003177	0.3684	0.03282	0.07638	0.005287	0.2656
ENSG00000140848.17	0.04482	0.0009093	0.02174	0.5351	0.01393	0.5123	0.03517	0.0109	0.04368	0.008891	0.0199	0.402	0.01393	0.5123	0.03302	0.04974
ENSG00000140853.15	0.00324	0.3688	0.009063	0.4088	0.008896	0.7732	0.005558	0.6364	0.003518	0.2315	0.007658	0.5988	0.008896	0.7732	0.005393	0.6138
ENSG00000140854.13	0.01879	0.1134	0.01499	0.1159	0.04798	0.7493	0.01906	0.1605	0.01708	0.2262	0.01488	0.1686	0.04798	0.7493	0.01933	0.3107
ENSG00000140859.16	0.006232	0.09051	0.02138	0.07646	0.02167	0.6358	0.0123	0.09305	0.00603	0.1227	0.01839	0.0656	0.02167	0.6358	0.01159	0.1033
ENSG00000140876.11	0.01158	0.03369	0.006576	0.412	0.001968	0.9396	0.009329	0.1924	0.009584	0.07591	0.007514	0.4669	0.001968	0.9396	0.008173	0.3393
ENSG00000140905.11	0.003787	0.66	0.00156	0.3776	0.009509	0.4857	0.003329	0.6465	0.003129	0.9472	0.002531	0.311	0.009509	0.4857	0.003547	0.6917
ENSG00000140931.20	0.03588	0.004114	0.007177	0.4919	0.02258	0.689	0.02524	0.0407	0.03676	0.003682	0.009819	0.3779	0.02258	0.689	0.02656	0.03078
ENSG00000140932.10	0.04565	6.87e-06	0.02446	5.611e-05	0.01656	0.5148	0.03675	5.416e-08	0.04345	2.856e-05	0.02746	4.488e-05	0.01656	0.5148	0.03562	1.62e-07
ENSG00000140939.14	0.01875	0.06163	0.02451	0.002701	0.04637	0.3582	0.02224	0.003461	0.01703	0.151	0.02242	0.004899	0.04637	0.3582	0.02162	0.01143
ENSG00000140941.14	0.0194	0.06429	0.03674	0.2725	0.06537	0.7367	0.02789	0.1911	0.02027	0.06367	0.04979	0.3115	0.06537	0.7367	0.03429	0.2068
ENSG00000140943.17	0.03339	8.891e-05	0.007565	0.7553	0.002685	0.9737	0.0228	0.003731	0.0366	0.0002268	0.009924	0.8397	0.002685	0.9737	0.02459	0.008626
ENSG00000140948.13	0.01879	0.002208	0.01435	0.03963	0.01493	0.7424	0.01705	0.003711	0.02067	0.006698	0.01494	0.1079	0.01493	0.7424	0.01824	0.01979
ENSG00000140950.16	0.004894	0.6923	0.02923	0.05823	0.0002337	0.8986	0.01304	0.3558	0.005088	0.8753	0.02823	0.08902	0.0002337	0.8986	0.01221	0.5037
ENSG00000140961.14	0.02023	0.07793	0.01022	0.2537	0.0115	0.4673	0.0163	0.1539	0.01688	0.1046	0.009881	0.2973	0.0115	0.4673	0.01407	0.2061
ENSG00000140968.11	0.009833	0.07568	0.02086	0.0003193	0.04082	0.3274	0.01533	0.0006467	0.007004	0.1954	0.02348	0.0002693	0.04082	0.3274	0.01566	0.001243
ENSG00000140983.14	0.005926	0.6529	0.002167	0.241	0.05045	0.3653	0.00705	0.4561	0.006703	0.4199	0.001911	0.3741	0.05045	0.3653	0.009342	0.4557
ENSG00000140986.8	0.004249	0.5314	0.03816	0.03783	0.05641	0.9647	0.01879	0.2466	0.002478	0.5962	0.03615	0.02932	0.05641	0.9647	0.01871	0.2263
ENSG00000140987.20	0.002727	0.1487	0.001606	0.3738	0.01826	0.831	0.003185	0.4066	0.004508	0.06684	0.0005134	0.5897	0.01826	0.831	0.004522	0.3361
ENSG00000140988.16	0.0137	0.02384	0.05414	0.1124	0.04404	0.8751	0.02931	0.05952	0.01313	0.02187	0.05611	0.06279	0.04404	0.8751	0.03019	0.03644
ENSG00000140990.15	0.01799	0.8657	0.01326	0.06134	0.02861	0.9357	0.01693	0.4228	0.01899	0.8835	0.01758	0.02757	0.02861	0.9357	0.01945	0.2719
ENSG00000140992.19	0.02379	0.01835	0.02906	0.3089	0.02958	0.8074	0.02593	0.09565	0.02286	0.04236	0.02836	0.3603	0.02958	0.8074	0.02531	0.1856
ENSG00000140993.11	0.002841	0.1308	0.03373	0.0266	0.004144	0.948	0.01358	0.07599	0.003705	0.09761	0.03139	0.06019	0.004144	0.948	0.01283	0.1095
ENSG00000140995.16	0.05201	6.97e-06	0.007525	0.3308	0.02518	0.7884	0.03519	0.0001846	0.05025	8.331e-05	0.007921	0.309	0.02518	0.7884	0.03396	0.001425
ENSG00000141002.20	0.01134	0.6123	0.01147	0.01649	0.007978	0.7852	0.0112	0.139	0.01208	0.7437	0.009418	0.0255	0.007978	0.7852	0.01081	0.2093
ENSG00000141012.13	0.02492	0.3834	0.02001	0.06258	0.02573	0.9996	0.02327	0.2803	0.02444	0.732	0.01891	0.1142	0.02573	0.9996	0.02275	0.5483
ENSG00000141013.17	0.005364	0.4081	0.01243	0.2384	0.09839	0.9894	0.01286	0.5853	0.005912	0.3645	0.01294	0.371	0.09839	0.9894	0.01712	0.6736
ENSG00000141026.6	0.004162	0.4803	0.007821	0.05125	0.007979	0.6139	0.005633	0.2112	0.004634	0.4056	0.009076	0.03654	0.007979	0.6139	0.006412	0.1523
ENSG00000141027.21	0.009102	0.9377	0.01327	0.2867	0.03996	0.8577	0.01222	0.817	0.009136	0.7904	0.01429	0.231	0.03996	0.8577	0.01379	0.7161
ENSG00000141030.13	0.0105	0.4478	0.01102	0.5422	0.03534	0.4684	0.01203	0.6297	0.01057	0.5987	0.01928	0.4342	0.03534	0.4684	0.01581	0.6481
ENSG00000141034.10	0.03586	0.07977	0.0426	0.004125	0.05255	0.4488	0.0391	0.007195	0.03612	0.1045	0.05956	0.00869	0.05255	0.4488	0.04538	0.01601
ENSG00000141040.15	0.04606	0.001371	0.04439	0.8751	0.01175	0.3357	0.04362	0.01585	0.04642	0.002969	0.04541	0.8533	0.01175	0.3357	0.04275	0.02812
ENSG00000141068.14	0.02054	0.8643	0.03074	0.02914	0.009446	0.9843	0.02346	0.2859	0.02141	0.8719	0.02719	0.06554	0.009446	0.9843	0.02215	0.4511
ENSG00000141076.18	0.03195	0.003317	0.02067	0.00863	0.03194	0.9011	0.02805	0.001738	0.03584	0.002921	0.01757	0.0124	0.03194	0.9011	0.02948	0.002111
ENSG00000141084.11	0.008189	0.3435	0.02245	0.0001606	0.01355	0.4008	0.01341	0.001529	0.00876	0.4468	0.02088	0.001241	0.01355	0.4008	0.01319	0.009952
ENSG00000141086.18	0.006871	0.06461	0.0007411	0.7036	0.008626	0.458	0.00485	0.2575	0.004877	0.1337	0.000644	0.9207	0.008626	0.458	0.00385	0.4516
ENSG00000141096.6	0.02366	0.049	0.01401	0.265	0.01202	0.9047	0.01969	0.18	0.02257	0.07281	0.0111	0.385	0.01202	0.9047	0.01779	0.2898
ENSG00000141098.13	0.01868	0.7527	0.01122	0.08004	0.008818	0.7616	0.01557	0.4052	0.01945	0.8208	0.01073	0.2445	0.008818	0.7616	0.01557	0.7096
ENSG00000141101.13	0.02152	0.006614	0.01341	0.3138	0.04079	0.6329	0.01977	0.03894	0.01812	0.02658	0.01354	0.2043	0.04079	0.6329	0.0188	0.07826
ENSG00000141127.15	0.03044	0.06615	0.03353	0.09232	0.02464	0.5214	0.03119	0.07412	0.02842	0.1997	0.03111	0.1112	0.02464	0.5214	0.02894	0.1783
ENSG00000141161.11	0.003872	0.3612	0.005832	0.644	0.001527	0.8809	0.004421	0.7872	0.006159	0.2872	0.007413	0.5518	0.001527	0.8809	0.006125	0.6851
ENSG00000141179.14	0.005	0.08971	0.004684	0.312	0.03578	0.9567	0.006565	0.2992	0.006931	0.03132	0.005274	0.543	0.03578	0.9567	0.009164	0.2213
ENSG00000141194.6	0.01609	0.743	0.01752	0.604	0.01581	0.8883	0.01657	0.9339	0.02242	0.9939	0.01697	0.7568	0.01581	0.8883	0.01999	0.9919
ENSG00000141198.16	0.008422	0.1698	0.0008865	0.772	0.07773	0.1756	0.009589	0.2735	0.01008	0.1649	0.0007893	0.8525	0.07773	0.1756	0.01354	0.2852
ENSG00000141219.15	0.0102	0.1453	0.02184	0.1345	0.003104	0.6382	0.01384	0.187	0.009348	0.2173	0.01898	0.2278	0.003104	0.6382	0.01191	0.3292
ENSG00000141232.5	0.003924	0.1098	0.0005628	0.6637	0.08637	0.003385	0.007248	0.01081	0.003191	0.2136	0.0003695	0.7802	0.08637	0.003385	0.01027	0.02056
ENSG00000141252.20	0.01098	0.6018	0.01517	0.027	0.007685	0.7793	0.01225	0.1888	0.01206	0.6838	0.01696	0.02517	0.007685	0.7793	0.01325	0.1959
ENSG00000141258.13	0.01444	0.215	0.01108	0.008001	0.01073	0.9738	0.01308	0.0466	0.01713	0.1199	0.01032	0.0134	0.01073	0.9738	0.01428	0.04431
ENSG00000141279.16	0.03611	1.259e-06	0.02463	0.04358	0.08871	0.6122	0.03501	5.587e-06	0.03275	4.326e-06	0.02607	0.1147	0.08871	0.6122	0.03594	3.908e-05
ENSG00000141293.16	0.02866	0.0004668	0.007566	0.618	0.02805	0.2241	0.02135	0.003696	0.03164	0.0007843	0.008825	0.5795	0.02805	0.2241	0.02381	0.00534
ENSG00000141295.14	0.006383	0.01641	0.01492	0.00222	0.03349	0.3126	0.01081	0.000879	0.008276	0.007314	0.01442	0.006026	0.03349	0.3126	0.01272	0.001031
ENSG00000141298.19	0.03592	4.157e-06	0.02339	0.5088	0.03404	0.8058	0.03149	0.0001747	0.0347	1.238e-05	0.02401	0.4294	0.03404	0.8058	0.03113	0.0003844
ENSG00000141337.12	0.06824	2.002e-05	0.0342	0.2515	0.05445	0.5907	0.05573	0.0002817	0.06336	5.562e-05	0.03363	0.2915	0.05445	0.5907	0.05275	0.0007598
ENSG00000141349.8	0.02275	0.6322	0.03332	0.01119	0.02178	0.384	0.02635	0.06617	0.02425	0.6356	0.03244	0.01607	0.02178	0.384	0.0267	0.08586
ENSG00000141367.12	0.02255	0.004953	0.01863	0.05112	0.07066	0.9926	0.02381	0.01097	0.02157	0.004434	0.01783	0.2204	0.07066	0.9926	0.02507	0.03106
ENSG00000141376.22	0.03461	0.05214	0.04091	0.2193	0.05093	0.8635	0.03768	0.1607	0.02947	0.112	0.04233	0.2315	0.05093	0.8635	0.03575	0.2691
ENSG00000141378.14	0.003472	0.6988	0.01286	0.01271	0.02904	0.6629	0.008106	0.1138	0.002641	0.8414	0.01087	0.02621	0.02904	0.6629	0.007881	0.2069
ENSG00000141380.14	0.008943	0.009154	0.005539	0.1905	0.008658	0.7355	0.007752	0.03825	0.008445	0.01502	0.004402	0.3016	0.008658	0.7355	0.00714	0.07654
ENSG00000141384.12	0.2034	6.365e-06	0.1409	0.2236	0.1512	0.5494	0.179	8.908e-05	0.2109	2.765e-06	0.1393	0.2218	0.1512	0.5494	0.1817	4.278e-05
ENSG00000141385.10	0.03333	0.001375	0.01832	0.08451	0.009156	0.7175	0.02683	0.004545	0.03077	0.008607	0.0238	0.05464	0.009156	0.7175	0.0264	0.01382
ENSG00000141401.12	0.03815	0.0003048	0.02302	0.4752	0.01032	0.3518	0.03141	0.003044	0.03684	0.001377	0.0238	0.7595	0.01032	0.3518	0.03001	0.01478
ENSG00000141404.16	0.05624	0.1252	0.08144	0.1296	0.03305	0.3858	0.06368	0.1186	0.05532	0.1087	0.08002	0.0999	0.03305	0.3858	0.06127	0.08993
ENSG00000141424.13	0.001272	0.2557	0.01026	0.9336	0.002646	0.8167	0.00445	0.7743	0.001601	0.1888	0.01011	0.7504	0.002646	0.8167	0.004492	0.6343
ENSG00000141425.18	0.003395	0.1921	0.006262	0.1547	0.01298	0.7046	0.004906	0.2584	0.003447	0.1628	0.005445	0.2807	0.01298	0.7046	0.00502	0.3329
ENSG00000141428.17	0.006766	0.2435	0.02609	0.001993	0.02104	0.3158	0.01422	0.007412	0.008564	0.2507	0.02377	0.003051	0.02104	0.3158	0.01475	0.01063
ENSG00000141429.13	0.003801	0.58	0.008044	0.07572	0.01972	0.8093	0.006132	0.3521	0.005351	0.4795	0.006241	0.1379	0.01972	0.8093	0.007026	0.4397
ENSG00000141446.11	0.005269	0.7137	0.01803	0.07412	0.01401	0.872	0.01015	0.4063	0.005275	0.7172	0.0151	0.1457	0.01401	0.872	0.009335	0.5709
ENSG00000141447.18	0.02928	3.086e-05	0.005557	0.171	0.05315	0.7706	0.02238	0.0003679	0.02818	0.0001379	0.005225	0.2009	0.05315	0.7706	0.02305	0.001485
ENSG00000141448.10	0.009991	0.2583	0.01012	0.7128	0.06434	0.4495	0.01299	0.5459	0.009067	0.5293	0.008918	0.6381	0.06434	0.4495	0.01434	0.7078
ENSG00000141452.10	0.002983	0.8629	0.004855	0.1241	0.01945	0.4785	0.004525	0.4296	0.002761	0.8611	0.002669	0.2039	0.01945	0.4785	0.004337	0.5498
ENSG00000141456.16	0.01317	0.004398	0.01513	0.00167	0.004448	0.5393	0.01337	0.0003596	0.01397	0.004489	0.0135	0.00437	0.004448	0.5393	0.0129	0.0008261
ENSG00000141458.13	0.03438	0.5518	0.06372	0.984	0.06826	0.6304	0.04636	0.906	0.03066	0.6983	0.05853	0.9664	0.06826	0.6304	0.04342	0.9444
ENSG00000141469.18	0.02312	0.09464	0.01843	0.2283	0.03813	0.2314	0.02231	0.1017	0.02211	0.1699	0.00867	0.3784	0.03813	0.2314	0.01925	0.2092
ENSG00000141480.18	0.0534	0.0001287	0.02337	0.472	0.009196	0.7086	0.04063	0.002651	0.051	0.0007348	0.02499	0.6556	0.009196	0.7086	0.03845	0.01394
ENSG00000141497.14	0.01528	0.3011	0.007383	0.07966	0.01859	0.3024	0.01273	0.131	0.01354	0.3223	0.006577	0.09901	0.01859	0.3024	0.01174	0.1583
ENSG00000141499.16	0.00452	0.807	0.0002264	0.9231	0.01765	0.8859	0.003752	0.9912	0.004668	0.9321	0.0006623	0.911	0.01765	0.8859	0.004604	0.9969
ENSG00000141503.17	0.01002	0.2841	0.01894	0.005732	0.02502	0.5882	0.01392	0.03075	0.01134	0.1944	0.01744	0.009083	0.02502	0.5882	0.01466	0.03268
ENSG00000141504.12	0.01189	0.9061	0.01081	0.1416	0.06715	0.6011	0.01452	0.528	0.01308	0.9781	0.008038	0.2507	0.06715	0.6011	0.01663	0.6997
ENSG00000141505.12	0.05288	0.02226	0.03837	0.8592	0.02227	0.8136	0.0462	0.2152	0.05181	0.03239	0.04086	0.9933	0.02227	0.8136	0.04538	0.2953
ENSG00000141506.13	0.03246	0.02346	0.01819	0.3454	0.03319	0.7936	0.02757	0.1208	0.0294	0.04735	0.01771	0.3746	0.03319	0.7936	0.02593	0.202
ENSG00000141510.17	0.009256	0.1254	0.01722	0.002352	0.01453	0.4695	0.01229	0.006837	0.0108	0.08855	0.01658	0.004007	0.01453	0.4695	0.01305	0.007921
ENSG00000141519.15	0.005419	0.1518	0.004709	0.6379	0.0117	0.8013	0.005516	0.5295	0.003687	0.3134	0.004526	0.6318	0.0117	0.8013	0.004734	0.7196
ENSG00000141522.12	0.01108	0.3867	0.01126	0.1706	0.04246	0.5517	0.01285	0.3568	0.01152	0.2517	0.01176	0.163	0.04246	0.5517	0.01458	0.2708
ENSG00000141524.15	0.01412	0.237	0.02069	0.001214	0.01679	0.6701	0.01653	0.008895	0.01523	0.1446	0.02028	0.002333	0.01679	0.6701	0.01703	0.01009
ENSG00000141526.16	0.03893	5.842e-06	0.006938	0.03718	0.05181	0.1348	0.02859	4.943e-06	0.03827	5.312e-05	0.006894	0.04397	0.05181	0.1348	0.02929	4.032e-05
ENSG00000141540.11	0.01814	0.6093	0.0335	0.01407	0.01172	0.6099	0.0231	0.1049	0.0179	0.4894	0.03013	0.0329	0.01172	0.6099	0.02131	0.1602
ENSG00000141542.11	0.001804	0.1781	0.00741	0.05319	0.02284	0.1603	0.004884	0.04335	0.002381	0.145	0.006761	0.09794	0.02284	0.1603	0.005786	0.05828
ENSG00000141543.12	0.002069	0.137	0.003384	0.9887	0.0655	0.5538	0.005973	0.5209	0.002135	0.1637	0.004129	0.7408	0.0655	0.5538	0.008888	0.4935
ENSG00000141551.14	0.01816	0.06439	0.02087	0.2897	0.01865	0.8398	0.01912	0.2161	0.01781	0.1502	0.01946	0.3837	0.01865	0.8398	0.01843	0.4169
ENSG00000141552.17	0.01146	0.8064	0.004479	0.4321	0.03412	0.3941	0.01028	0.6806	0.01207	0.9095	0.004946	0.2346	0.03412	0.3941	0.01186	0.55
ENSG00000141556.21	0.01246	0.001248	0.02025	0.0004546	0.04349	0.2774	0.01683	2.193e-05	0.0124	0.002197	0.01836	0.001341	0.04349	0.2774	0.01734	9.255e-05
ENSG00000141560.15	0.008604	0.01026	0.001842	0.2809	0.04298	0.1493	0.008139	0.01669	0.00699	0.03082	0.001977	0.3365	0.04298	0.1493	0.00881	0.04397
ENSG00000141562.18	0.03918	0.0005432	0.01142	0.8898	0.01719	0.9575	0.0284	0.01766	0.0372	0.002557	0.01193	0.6867	0.01719	0.9575	0.02699	0.04672
ENSG00000141564.15	0.01275	0.02541	0.01746	0.001677	0.01281	0.478	0.01438	0.001429	0.01554	0.01794	0.0153	0.003984	0.01281	0.478	0.0152	0.002192
ENSG00000141568.21	0.01105	0.3952	0.009411	0.1078	0.009062	0.8939	0.01038	0.3659	0.01399	0.3012	0.009052	0.1216	0.009062	0.8939	0.0119	0.3361
ENSG00000141569.12	0.005282	0.07153	0.007956	0.03418	0.00921	0.4109	0.006419	0.03188	0.00709	0.04155	0.008973	0.03846	0.00921	0.4109	0.007911	0.0231
ENSG00000141570.11	0.03584	0.01151	0.01269	0.1812	0.03827	0.494	0.02798	0.03249	0.03629	0.009419	0.01141	0.2345	0.03827	0.494	0.02833	0.03391
ENSG00000141574.8	0.01784	0.0008118	0.008012	0.132	0.1178	0.6181	0.01988	0.00377	0.01523	0.003197	0.0107	0.05884	0.1178	0.6181	0.02362	0.005941
ENSG00000141576.16	0.067	0.3842	0.07224	0.06201	0.09678	0.6433	0.07043	0.2131	0.07421	0.3065	0.06735	0.06038	0.09678	0.6433	0.07413	0.1815
ENSG00000141577.14	0.009086	0.4316	0.01992	0.01028	0.009523	0.6515	0.01285	0.06921	0.009061	0.3511	0.02232	0.01369	0.009523	0.6515	0.01345	0.07325
ENSG00000141580.16	0.02427	0.1599	0.008309	0.6261	0.001787	0.835	0.01753	0.5486	0.027	0.1269	0.004981	0.7329	0.001787	0.835	0.01736	0.5298
ENSG00000141582.15	0.01338	0.0577	0.005481	0.69	0.01863	0.2257	0.01094	0.1511	0.01297	0.1342	0.003851	0.8704	0.01863	0.2257	0.01053	0.2965
ENSG00000141622.14	0.0203	0.171	0.0427	0.3521	0.06229	0.5995	0.03032	0.3551	0.01944	0.09709	0.04234	0.3517	0.06229	0.5995	0.03107	0.2549
ENSG00000141627.13	0.01088	0.08212	0.02543	0.02387	0.02185	0.2263	0.0165	0.01709	0.01105	0.1042	0.02529	0.02845	0.02185	0.2263	0.01676	0.02348
ENSG00000141642.9	0.002665	0.08262	0.0009901	0.788	0.02301	0.4988	0.003193	0.3345	0.002816	0.1043	0.001604	0.6173	0.02301	0.4988	0.004362	0.3324
ENSG00000141644.17	0.01176	0.3639	0.008595	0.1695	0.04583	0.8713	0.01252	0.4405	0.01158	0.4446	0.008216	0.2438	0.04583	0.8713	0.01377	0.5802
ENSG00000141646.14	0.008592	0.04092	0.008283	0.07853	0.001209	0.9311	0.008084	0.07092	0.008233	0.05647	0.008706	0.1088	0.001209	0.9311	0.007712	0.1116
ENSG00000141655.17	0.003017	0.2572	0.001866	0.6351	0.03127	0.3336	0.004156	0.4437	0.002062	0.302	0.001918	0.5588	0.03127	0.3336	0.004826	0.4513
ENSG00000141664.10	0.01059	0.1213	0.005714	0.5262	0.1036	0.02394	0.01396	0.04354	0.009062	0.1164	0.007734	0.3382	0.1036	0.02394	0.01772	0.03038
ENSG00000141665.13	0.005646	0.7761	0.003623	0.4748	0.02609	0.5213	0.006059	0.7704	0.007076	0.936	0.003377	0.5643	0.02609	0.5213	0.007693	0.8595
ENSG00000141682.11	0.01308	0.1278	0.009362	0.316	0.03599	0.2038	0.01304	0.1426	0.0152	0.1301	0.01328	0.2179	0.03599	0.2038	0.01657	0.1123
ENSG00000141696.13	0.002976	0.6644	0.004737	0.7362	0.005073	0.5476	0.003699	0.8531	0.003641	0.6038	0.007331	0.9336	0.005073	0.5476	0.004989	0.8847
ENSG00000141698.17	0.001701	0.3268	0.01418	0.9103	0.03272	0.2758	0.007697	0.5437	0.002604	0.2698	0.01488	0.826	0.03272	0.2758	0.009527	0.472
ENSG00000141699.11	0.006281	0.6712	0.01524	0.729	0.03236	0.5098	0.01079	0.8363	0.005502	0.9635	0.01544	0.8428	0.03236	0.5098	0.01134	0.9401
ENSG00000141736.13	0.07644	0.7708	0.07279	0.9563	0.03483	0.8543	0.07292	0.9883	0.07595	0.8547	0.07222	0.7182	0.03483	0.8543	0.07077	0.9721
ENSG00000141741.12	0.0292	0.8555	0.02142	0.4992	0.0115	0.9625	0.02555	0.9389	0.03036	0.7105	0.02272	0.2498	0.0115	0.9625	0.02604	0.7395
ENSG00000141753.7	0.004401	0.1299	0.004438	0.1029	0.03795	0.276	0.006238	0.08227	0.006255	0.07444	0.004892	0.1034	0.03795	0.276	0.008858	0.05541
ENSG00000141759.15	0.005542	0.1842	0.004779	0.8089	0.007942	0.5555	0.005409	0.546	0.005254	0.4281	0.002532	0.6375	0.007942	0.5555	0.00462	0.7074
ENSG00000141837.21	0.004885	0.1437	0.004509	0.5392	0.06063	0.8779	0.007787	0.4965	0.002661	0.314	0.003911	0.6362	0.06063	0.8779	0.00865	0.7464
ENSG00000141854.9	0.01339	0.001651	0.003332	0.2276	0.01312	0.4641	0.0099	0.008217	0.009427	0.01412	0.002485	0.3336	0.01312	0.4641	0.007507	0.0566
ENSG00000141858.12	0.006484	0.7951	0.007548	0.03287	0.01142	0.3225	0.00712	0.1448	0.007829	0.4365	0.006355	0.07674	0.01142	0.3225	0.007691	0.1705
ENSG00000141867.17	0.0183	0.7614	0.02163	0.008725	0.01292	0.8642	0.01916	0.1118	0.01983	0.6191	0.02179	0.02363	0.01292	0.8642	0.0198	0.1886
ENSG00000141873.11	6.007e-05	0.8486	0.009814	0.3808	0.04738	0.5721	0.006002	0.7604	0.0004129	0.5091	0.01097	0.3585	0.04738	0.5721	0.008396	0.6068
ENSG00000141905.19	0.02029	0.7725	0.01682	0.06175	0.01801	0.9728	0.01897	0.4076	0.02019	0.8666	0.01702	0.09528	0.01801	0.9728	0.01894	0.5383
ENSG00000141933.9	0.005094	0.5989	0.008488	0.9609	0.01382	0.9083	0.00674	0.9718	0.006913	0.4131	0.0108	0.8041	0.01382	0.9083	0.008853	0.8799
ENSG00000141956.13	0.02124	0.001527	0.009475	0.01415	0.01092	0.591	0.01662	0.0009674	0.02457	0.000829	0.009364	0.02054	0.01092	0.591	0.01827	0.0007919
ENSG00000141959.17	0.008769	0.1873	0.02445	4.929e-05	0.003076	0.8058	0.01388	0.0006139	0.009936	0.1342	0.02496	8.469e-05	0.003076	0.8058	0.0142	0.0007316
ENSG00000141965.5	0.02349	0.2555	0.01181	0.5008	0.007804	0.7767	0.01861	0.5938	0.02603	0.3393	0.01996	0.65	0.007804	0.7767	0.02229	0.7402
ENSG00000141968.8	0.02967	5.475e-06	0.009621	0.4369	0.02734	0.2256	0.02262	6.453e-05	0.0292	3.539e-05	0.007669	0.5107	0.02734	0.2256	0.02196	0.0003687
ENSG00000141971.13	0.01809	0.1667	0.01394	0.08518	0.02839	0.9625	0.01721	0.1982	0.0177	0.196	0.01201	0.1259	0.02839	0.9625	0.01686	0.2787
ENSG00000141985.9	0.024	0.4911	0.01928	0.007566	0.006283	0.9175	0.0214	0.07779	0.02434	0.5023	0.01915	0.0363	0.006283	0.9175	0.0209	0.2251
ENSG00000141994.16	0.0101	0.1495	0.03833	0.0117	0.03546	0.7273	0.02123	0.03804	0.01077	0.1952	0.0426	0.01368	0.03546	0.7273	0.02358	0.05192
ENSG00000142002.17	0.009468	0.6173	0.01179	0.03628	0.00322	0.7417	0.009929	0.2241	0.01068	0.4765	0.01037	0.05819	0.00322	0.7417	0.009859	0.2556
ENSG00000142039.4	0.007199	0.8816	0.009716	0.1488	0.007055	0.941	0.00806	0.6519	0.007937	0.6565	0.00991	0.1704	0.007055	0.941	0.008499	0.609
ENSG00000142046.15	0.04991	4.486e-07	0.006774	0.1156	0.05061	0.2231	0.03505	2.154e-06	0.04904	4.3e-06	0.007638	0.09547	0.05061	0.2231	0.03562	1.36e-05
ENSG00000142065.14	0.03497	0.0004306	0.01939	0.6654	0.01251	0.6914	0.02837	0.009088	0.0328	0.001743	0.01957	0.7591	0.01251	0.6914	0.02651	0.02971
ENSG00000142082.15	0.0005574	0.4602	0.005559	0.3275	0.03318	0.8759	0.004058	0.6699	0.0002224	0.6434	0.002823	0.5335	0.03318	0.8759	0.004247	0.8791
ENSG00000142089.16	0.01236	0.008558	0.008588	0.07851	0.02172	0.3954	0.01156	0.01146	0.01215	0.0156	0.01008	0.02747	0.02172	0.3954	0.01239	0.00803
ENSG00000142102.16	0.01507	0.2093	0.01493	0.02019	0.0356	0.4904	0.01614	0.05445	0.01487	0.3742	0.01395	0.02958	0.0356	0.4904	0.01656	0.1076
ENSG00000142156.15	0.01289	0.06837	0.01235	0.03842	0.01753	0.2587	0.01296	0.02371	0.01599	0.06303	0.01298	0.07625	0.01753	0.2587	0.01515	0.03738
ENSG00000142166.13	0.03713	7.812e-11	0.01111	0.01809	0.009759	0.5562	0.02666	3.28e-10	0.03789	2.864e-10	0.01109	0.03453	0.009759	0.5562	0.0264	1.997e-09
ENSG00000142168.14	0.03125	0.01842	0.02673	0.0634	0.02579	0.9153	0.02939	0.03339	0.02852	0.05131	0.02835	0.03529	0.02579	0.9153	0.0282	0.04624
ENSG00000142173.16	0.01313	0.02936	0.00506	0.2995	0.05474	0.2289	0.01261	0.05329	0.01191	0.01662	0.004701	0.2485	0.05474	0.2289	0.01367	0.03045
ENSG00000142178.9	0.002177	0.2849	0.003585	0.5515	0.005328	0.9267	0.002835	0.6964	0.002796	0.2063	0.002557	0.6728	0.005328	0.9267	0.002961	0.6629
ENSG00000142185.16	0.04781	0.08815	0.03863	0.03654	0.04661	0.8212	0.04458	0.06493	0.04424	0.1658	0.03539	0.08444	0.04661	0.8212	0.04157	0.1774
ENSG00000142186.17	0.03874	0.004418	0.01099	0.6559	0.007269	0.72	0.02745	0.05471	0.03634	0.02142	0.01139	0.7852	0.007269	0.72	0.02536	0.1835
ENSG00000142188.17	0.01102	0.01739	0.006146	0.2091	0.04965	0.8194	0.01144	0.07069	0.01065	0.03665	0.00631	0.1974	0.04965	0.8194	0.01298	0.1143
ENSG00000142192.21	0.0063	0.2759	0.01975	0.0007702	0.0384	0.7903	0.01269	0.007973	0.004652	0.2826	0.02132	0.001028	0.0384	0.7903	0.01336	0.01021
ENSG00000142197.12	0.02838	0.8149	0.03273	0.03444	0.05154	0.5247	0.03114	0.2078	0.02864	0.9208	0.0312	0.06358	0.05154	0.5247	0.03169	0.3241
ENSG00000142207.7	0.07995	0.002464	0.03593	0.0003199	0.03325	0.5647	0.06221	5.456e-05	0.08871	0.002847	0.04052	0.0001702	0.03325	0.5647	0.06757	3.566e-05
ENSG00000142208.16	0.04204	0.0008253	0.01473	0.6737	0.004805	0.8033	0.03059	0.01718	0.04077	0.004227	0.01271	0.7237	0.004805	0.8033	0.02811	0.06158
ENSG00000142224.16	0.00375	0.1977	0.004694	0.3308	0.07414	0.7426	0.007905	0.4177	0.002819	0.3262	0.005722	0.3254	0.07414	0.7426	0.01064	0.5334
ENSG00000142227.11	0.01912	0.5634	0.009026	0.3916	0.1219	0.2891	0.02123	0.481	0.02083	0.5167	0.0108	0.5322	0.1219	0.2891	0.02727	0.5356
ENSG00000142230.13	0.03112	0.09593	0.06378	0.6035	0.05031	0.6865	0.04344	0.3746	0.02984	0.2123	0.07309	0.7346	0.05031	0.6865	0.04599	0.6135
ENSG00000142233.11	0.00138	0.6647	0.006203	0.1835	0.02461	0.51	0.004309	0.4749	0.002204	0.3531	0.00513	0.213	0.02461	0.51	0.00532	0.3674
ENSG00000142235.11	0.004795	0.1947	0.005509	0.1302	0.05942	0.3503	0.008012	0.1499	0.006408	0.09553	0.004662	0.2119	0.05942	0.3503	0.01094	0.129
ENSG00000142252.11	0.02869	0.3179	0.02606	0.9385	0.01223	0.4044	0.02689	0.6456	0.03026	0.5103	0.02376	0.7652	0.01223	0.4044	0.0264	0.7184
ENSG00000142279.13	0.0047	0.3129	0.003722	0.5471	0.01454	0.7265	0.004898	0.6539	0.002599	0.597	0.00322	0.657	0.01454	0.7265	0.003952	0.8672
ENSG00000142303.14	0.002245	0.5548	0.008049	0.03209	0.03035	0.5166	0.005777	0.1534	0.003231	0.5374	0.009419	0.03703	0.03035	0.5166	0.00787	0.165
ENSG00000142327.13	0.02169	0.8138	0.0149	0.147	0.03413	0.6258	0.02002	0.5204	0.02162	0.5266	0.01551	0.1953	0.03413	0.6258	0.02082	0.4831
ENSG00000142330.20	0.007315	0.3669	0.009542	0.0223	0.0349	0.8885	0.009584	0.1312	0.008401	0.225	0.008322	0.03764	0.0349	0.8885	0.01093	0.1343
ENSG00000142347.19	0.04359	4.339e-05	0.006516	0.725	0.009418	0.5664	0.02893	0.001278	0.04195	0.0005445	0.006412	0.6867	0.009418	0.5664	0.02717	0.009582
ENSG00000142396.10	0.00414	0.8706	0.0204	0.001037	0.02727	0.414	0.01101	0.01496	0.003738	0.9585	0.02069	0.001654	0.02727	0.414	0.01156	0.02309
ENSG00000142405.21	0.07322	2.949e-09	0.0129	0.03581	0.01446	0.2512	0.04919	8.54e-09	0.07074	4.128e-08	0.01338	0.05254	0.01446	0.2512	0.04652	1.361e-07
ENSG00000142408.4	0.01528	0.7257	0.02731	0.06485	0.02018	0.9641	0.0197	0.4027	0.0155	0.8588	0.02558	0.1631	0.02018	0.9641	0.01926	0.6761
ENSG00000142409.6	0.02394	0.002154	0.01042	0.01276	0.02911	0.2627	0.01955	0.0005989	0.02291	0.008418	0.01256	0.008944	0.02911	0.2627	0.02011	0.001394
ENSG00000142444.7	0.000328	0.6625	0.02973	0.877	0.008415	0.7249	0.01092	0.9428	0.0004762	0.764	0.03693	0.8075	0.008415	0.7249	0.01319	0.9519
ENSG00000142453.11	0.01826	0.4458	0.02361	0.000568	0.06653	0.5557	0.02273	0.006922	0.01977	0.5691	0.01769	0.004005	0.06653	0.5557	0.02359	0.0379
ENSG00000142459.8	0.006587	0.2019	0.008364	0.04107	0.004305	0.8511	0.007077	0.1286	0.008789	0.1167	0.007962	0.04967	0.004305	0.8511	0.008086	0.1007
ENSG00000142494.13	0.01468	0.4471	0.01554	0.03505	0.03542	0.9766	0.01611	0.2129	0.01932	0.5861	0.01118	0.1065	0.03542	0.9766	0.0182	0.47
ENSG00000142507.10	0.01303	0.2522	0.01155	0.01365	0.03051	0.3899	0.01347	0.03956	0.0121	0.4649	0.01444	0.007016	0.03051	0.3899	0.01464	0.03801
ENSG00000142512.15	0.0401	0.03917	0.0219	0.3612	0.0004737	0.9861	0.03166	0.2009	0.04067	0.1284	0.02428	0.3608	0.0004737	0.9861	0.03143	0.4043
ENSG00000142528.16	0.01224	0.1375	0.04277	0.0003277	0.005497	0.9251	0.02241	0.002583	0.01166	0.1872	0.04662	0.0006168	0.005497	0.9251	0.02253	0.005549
ENSG00000142534.7	0.002399	0.09772	0.007093	0.5517	0.01868	0.8854	0.004905	0.4138	0.00207	0.1353	0.01029	0.3189	0.01868	0.8854	0.006365	0.3665
ENSG00000142541.17	0.01664	0.008501	0.03132	0.1387	0.01601	0.8381	0.02168	0.03149	0.01617	0.01297	0.03304	0.0941	0.01601	0.8381	0.02169	0.03231
ENSG00000142544.7	0.001054	0.7048	0.04178	0.2741	0.04115	0.5525	0.0173	0.6127	0.001032	0.8209	0.04523	0.1862	0.04115	0.5525	0.01939	0.5512
ENSG00000142546.14	0.05475	0.4612	0.1242	0.05226	0.1487	0.5122	0.08386	0.1858	0.05538	0.3334	0.1255	0.02757	0.1487	0.5122	0.08736	0.09752
ENSG00000142552.8	0.01569	0.1126	0.01145	0.06602	0.03667	0.8882	0.01537	0.123	0.01427	0.331	0.01007	0.1073	0.03667	0.8882	0.01505	0.329
ENSG00000142556.19	0.01947	0.03788	0.01777	0.3397	0.005222	0.7553	0.01811	0.1591	0.01797	0.05606	0.01602	0.4517	0.005222	0.7553	0.01611	0.2445
ENSG00000142583.18	0.01941	0.7848	0.01881	0.8161	0.002279	0.7408	0.01827	0.9601	0.01716	0.6147	0.01654	0.6047	0.002279	0.7408	0.01552	0.8595
ENSG00000142599.19	0.004995	0.1388	0.01203	0.1256	0.001994	0.7942	0.00726	0.1999	0.004063	0.2808	0.01178	0.1878	0.001994	0.7942	0.006393	0.3856
ENSG00000142606.16	0.1596	0.7485	0.1829	0.01834	0.2313	0.6031	0.1716	0.1431	0.1677	0.7569	0.1835	0.02414	0.2313	0.6031	0.179	0.1727
ENSG00000142621.19	0.03113	0.2293	0.008599	0.3972	0.08717	0.05327	0.0264	0.0996	0.0312	0.3349	0.008018	0.588	0.08717	0.05327	0.02899	0.1672
ENSG00000142627.13	0.0009298	0.5303	0.01256	0.006806	0.00136	0.8867	0.00497	0.07439	0.0009565	0.7827	0.01474	0.007517	0.00136	0.8867	0.005516	0.1047
ENSG00000142632.17	0.0006924	0.3938	0.005559	0.06201	0.02098	0.4179	0.003476	0.1643	0.0002081	0.6448	0.005662	0.06362	0.02098	0.4179	0.003995	0.2286
ENSG00000142634.13	0.03677	0.003188	0.01055	0.5058	0.01376	0.7884	0.02646	0.03801	0.03457	0.01378	0.009812	0.4628	0.01376	0.7884	0.02445	0.1021
ENSG00000142655.13	0.006282	0.1672	0.01262	0.007255	0.01058	0.7636	0.008703	0.02999	0.007179	0.1167	0.01035	0.01743	0.01058	0.7636	0.008546	0.04407
ENSG00000142657.21	0.03298	0.001138	0.01174	0.1769	0.03135	0.4498	0.02556	0.004857	0.03535	0.002002	0.01301	0.2412	0.03135	0.4498	0.02764	0.009774
ENSG00000142669.15	0.01057	0.5208	0.01771	0.05948	0.01993	0.5626	0.01355	0.2309	0.01152	0.6966	0.01912	0.1024	0.01993	0.5626	0.01482	0.3766
ENSG00000142676.14	0.006755	0.02407	0.006987	0.5894	0.02442	0.9728	0.007796	0.1995	0.00688	0.02316	0.007275	0.3508	0.02442	0.9728	0.008697	0.1388
ENSG00000142684.9	0.008571	0.394	0.01903	0.3698	0.01888	0.5223	0.01274	0.5246	0.009319	0.3888	0.02412	0.2614	0.01888	0.5223	0.01509	0.4378
ENSG00000142686.8	0.05614	0.1617	0.03585	0.9381	0.09204	0.8265	0.05109	0.656	0.05654	0.1748	0.0305	0.894	0.09204	0.8265	0.05142	0.664
ENSG00000142687.18	0.036	0.03455	0.03094	0.6633	0.06209	0.16	0.03567	0.08188	0.03569	0.09565	0.0318	0.7739	0.06209	0.16	0.03695	0.1809
ENSG00000142694.6	0.007671	0.02487	0.01547	0.1562	0.05236	0.3827	0.01279	0.04267	0.006329	0.07861	0.01655	0.06406	0.05236	0.3827	0.01411	0.05163
ENSG00000142731.11	0.005099	0.1004	0.00127	0.4658	0.03228	0.769	0.005255	0.3543	0.005756	0.1449	0.0006005	0.6132	0.03228	0.769	0.006619	0.4977
ENSG00000142733.17	0.03957	0.5098	0.01845	0.05595	0.03419	0.59	0.03199	0.226	0.03607	0.9269	0.01523	0.1461	0.03419	0.59	0.02906	0.5369
ENSG00000142751.15	0.007794	0.4226	0.001721	0.4134	0.03938	0.8295	0.007415	0.6952	0.009439	0.3422	0.0009627	0.5735	0.03938	0.8295	0.009542	0.7265
ENSG00000142765.18	0.01392	0.9531	0.001458	0.5866	0.03462	0.5325	0.01074	0.8769	0.01525	0.5405	0.0006685	0.7992	0.03462	0.5325	0.01234	0.8164
ENSG00000142784.16	0.02712	0.1497	0.02104	0.02919	0.02398	0.6605	0.02485	0.0691	0.02806	0.2031	0.02565	0.05794	0.02398	0.6605	0.02688	0.1372
ENSG00000142794.18	0.0003249	0.68	0.00134	0.396	0.008076	0.6646	0.001097	0.7518	0.0005624	0.6805	0.001045	0.4296	0.008076	0.6646	0.001444	0.7734
ENSG00000142798.20	0.01854	0.3714	0.01236	0.009852	0.007268	0.9787	0.01579	0.08055	0.01994	0.2916	0.01248	0.01034	0.007268	0.9787	0.01628	0.07018
ENSG00000142856.16	0.01067	0.06663	0.01376	0.6446	0.02053	0.906	0.01227	0.3703	0.01142	0.07377	0.01188	0.8149	0.02053	0.906	0.01245	0.4436
ENSG00000142864.14	0.02594	0.04123	0.02312	0.5336	0.0141	0.7282	0.02432	0.2191	0.02184	0.0798	0.02208	0.6269	0.0141	0.7282	0.02117	0.357
ENSG00000142867.14	0.04559	6.643e-05	0.03075	8.068e-05	0.01649	0.2236	0.03888	2.787e-07	0.04909	0.0002881	0.03305	0.0002277	0.01649	0.2236	0.04069	2.665e-06
ENSG00000142875.19	0.03533	0.005069	0.03421	0.3423	0.007548	0.5361	0.03343	0.03009	0.03399	0.01279	0.03278	0.4429	0.007548	0.5361	0.03105	0.07169
ENSG00000142892.15	0.01256	0.1957	0.01492	0.2662	0.001976	0.8503	0.0128	0.3975	0.01172	0.3047	0.01364	0.379	0.001976	0.8503	0.01141	0.5905
ENSG00000142920.17	0.007072	0.9336	0.008953	0.08306	0.03025	0.555	0.008982	0.3914	0.008988	0.892	0.01065	0.0872	0.03025	0.555	0.01158	0.392
ENSG00000142937.12	0.01302	0.05375	0.03176	0.11	0.007846	0.9783	0.01921	0.1123	0.01332	0.06117	0.03074	0.1057	0.007846	0.9783	0.01851	0.1194
ENSG00000142945.13	0.0009732	0.7295	0.001995	0.7851	0.02683	0.5333	0.002732	0.8825	0.0008087	0.7688	0.002262	0.8945	0.02683	0.5333	0.003789	0.9191
ENSG00000142949.17	0.002121	0.5387	0.0152	0.00211	0.03215	0.7729	0.00827	0.02882	0.001709	0.6823	0.01261	0.01245	0.03215	0.7729	0.008215	0.1225
ENSG00000142961.14	0.001936	0.3912	0.002604	0.9239	0.04472	0.3834	0.004494	0.683	0.002052	0.3645	0.004484	0.6568	0.04472	0.3834	0.006956	0.5728
ENSG00000143013.13	0.06858	0.0001139	0.04116	0.01094	0.01442	0.4201	0.05617	6.283e-05	0.07268	0.0001029	0.04265	0.039	0.01442	0.4201	0.05723	0.0001731
ENSG00000143033.18	0.005879	0.2899	0.01187	0.09503	0.01889	0.9382	0.008656	0.293	0.005828	0.4397	0.01132	0.1233	0.01889	0.9382	0.008886	0.428
ENSG00000143061.17	0.01547	0.9172	0.01255	0.2239	0.03136	0.3215	0.01533	0.4893	0.0139	0.8651	0.01354	0.2767	0.03136	0.3215	0.01546	0.5274
ENSG00000143067.5	0.04605	2.804e-08	0.007272	0.3535	0.005136	0.4849	0.03043	9.784e-07	0.0442	2.855e-07	0.00719	0.5363	0.005136	0.4849	0.02831	1.13e-05
ENSG00000143079.15	0.02235	0.3039	0.02306	0.1175	0.02474	0.5828	0.02273	0.2575	0.02278	0.182	0.02644	0.08181	0.02474	0.5828	0.02417	0.1477
ENSG00000143093.15	0.02078	0.9744	0.02852	0.04929	0.02165	0.9931	0.0235	0.4136	0.01963	0.7999	0.02699	0.07345	0.02165	0.9931	0.02224	0.4597
ENSG00000143106.13	0.009014	0.3899	0.005042	0.2626	0.01145	0.8704	0.007775	0.5651	0.009922	0.7634	0.005108	0.252	0.01145	0.8704	0.00849	0.7341
ENSG00000143110.11	0.02462	0.007682	0.04429	0.05809	0.0917	0.182	0.03506	0.004449	0.02849	0.003333	0.04575	0.02926	0.0917	0.182	0.04023	0.001274
ENSG00000143119.14	0.04093	4.61e-06	0.02669	4.136e-05	0.05846	0.1502	0.03697	9.16e-09	0.04263	1.049e-05	0.02799	4.766e-05	0.05846	0.1502	0.03936	2.222e-08
ENSG00000143126.8	0.01969	0.2371	0.01449	0.04376	0.03998	0.4302	0.019	0.094	0.01929	0.1456	0.01259	0.07351	0.03998	0.4302	0.01909	0.09604
ENSG00000143127.13	0.005921	0.4496	0.00441	0.1322	0.01173	0.4776	0.005715	0.3096	0.005737	0.4385	0.004388	0.1872	0.01173	0.4776	0.005871	0.3718
ENSG00000143147.14	0.004032	0.7603	0.006437	0.2889	0.06792	0.974	0.008337	0.7982	0.002591	0.9408	0.006058	0.3007	0.06792	0.974	0.01002	0.8596
ENSG00000143149.12	0.005235	0.03262	0.00596	0.2956	0.01604	0.932	0.006073	0.1511	0.004881	0.03334	0.003881	0.687	0.01604	0.932	0.005627	0.2614
ENSG00000143153.13	0.006771	0.06662	0.008703	0.4621	0.02361	0.9538	0.008354	0.3157	0.008259	0.09051	0.0103	0.3849	0.02361	0.9538	0.01041	0.3389
ENSG00000143155.13	0.003307	0.9701	0.01496	0.01634	0.007158	0.8201	0.007539	0.192	0.004443	0.7362	0.01211	0.0405	0.007158	0.8201	0.007218	0.2835
ENSG00000143156.14	0.02829	0.1563	0.01779	0.4956	0.008498	0.6487	0.02359	0.4252	0.02775	0.2036	0.01897	0.8266	0.008498	0.6487	0.02301	0.6187
ENSG00000143157.11	0.01081	0.01894	0.002031	0.3333	0.01773	0.9267	0.008155	0.1133	0.009926	0.04379	0.003227	0.208	0.01773	0.9267	0.008481	0.1449
ENSG00000143158.11	0.005287	0.6293	0.005186	0.07313	0.0008664	0.8238	0.005012	0.365	0.006572	0.5008	0.006386	0.05854	0.0008664	0.8238	0.005962	0.2815
ENSG00000143162.9	7.584e-05	0.8879	0.002784	0.1746	0.01347	0.5452	0.001739	0.5513	0.000445	0.5781	0.003619	0.2692	0.01347	0.5452	0.002739	0.5523
ENSG00000143164.15	0.006334	0.1455	0.004395	0.1453	0.01424	0.971	0.006094	0.2553	0.006221	0.2109	0.009879	0.1779	0.01424	0.971	0.008192	0.3569
ENSG00000143167.12	0.145	0.01192	0.1485	0.2682	0.1346	0.3956	0.1456	0.03786	0.1519	0.02091	0.1476	0.2066	0.1346	0.3956	0.1488	0.04728
ENSG00000143178.13	0.009518	0.2867	0.04304	0.02386	0.01595	0.8901	0.02144	0.1164	0.01013	0.2517	0.03978	0.0389	0.01595	0.8901	0.02041	0.148
ENSG00000143179.16	0.03376	0.6577	0.05508	0.0001936	0.01728	0.4192	0.04023	0.003161	0.03174	0.412	0.05128	0.0002723	0.01728	0.4192	0.03676	0.00285
ENSG00000143183.16	0.005336	0.2265	0.007148	0.1427	0.02745	0.9855	0.007164	0.3308	0.00579	0.3199	0.006461	0.1771	0.02745	0.9855	0.008095	0.4493
ENSG00000143184.5	0.005537	0.5146	0.01325	0.5038	0.04418	0.06038	0.0103	0.216	0.006773	0.6895	0.01605	0.7197	0.04418	0.06038	0.01342	0.3194
ENSG00000143185.4	0.02459	0.1015	0.01458	0.5819	0.002772	0.8249	0.01994	0.4182	0.02479	0.1243	0.0133	0.3921	0.002772	0.8249	0.0189	0.377
ENSG00000143190.23	0.008288	0.01434	0.01253	0.3659	0.06661	0.9988	0.01292	0.105	0.007289	0.01944	0.01184	0.3689	0.06661	0.9988	0.01449	0.1299
ENSG00000143195.13	0.003275	0.07731	0.002354	0.5119	0.01864	0.9177	0.003792	0.3563	0.002417	0.1467	0.001718	0.5977	0.01864	0.9177	0.003749	0.5387
ENSG00000143198.13	0.0147	0.01743	0.01816	0.6483	0.05065	0.9959	0.01785	0.1751	0.01525	0.04363	0.01472	0.3929	0.05065	0.9959	0.01848	0.228
ENSG00000143199.18	0.01408	6.378e-05	0.0005238	0.7089	0.0218	0.5697	0.00982	0.001736	0.01555	5.161e-05	0.0003274	0.7187	0.0218	0.5697	0.01116	0.001473
ENSG00000143207.21	0.05631	1.9e-07	0.03379	2.733e-06	0.03158	0.1784	0.04719	4.46e-11	0.05298	1.587e-06	0.03471	6.257e-06	0.03158	0.1784	0.04493	6.983e-10
ENSG00000143222.12	0.01048	0.1988	0.0211	0.01853	0.02363	0.8201	0.01486	0.07141	0.01087	0.3329	0.02315	0.01383	0.02363	0.8201	0.01613	0.08362
ENSG00000143224.18	0.01073	0.02589	0.01269	0.09248	0.009304	0.7006	0.01133	0.04666	0.01127	0.04296	0.008229	0.1897	0.009304	0.7006	0.01008	0.1114
ENSG00000143226.14	0.0619	2.792e-11	0.02383	6.469e-05	0.03676	0.5821	0.04739	6.625e-13	0.05941	3.462e-10	0.02555	8.556e-05	0.03676	0.5821	0.04613	9.222e-12
ENSG00000143228.13	0.004306	0.7371	0.003251	0.7649	0.03216	0.408	0.005456	0.8165	0.003592	0.7544	0.004217	0.6989	0.03216	0.408	0.006547	0.7996
ENSG00000143248.13	0.002621	0.5298	0.002634	0.4209	0.005831	0.6197	0.0028	0.6823	0.003975	0.752	0.002046	0.4914	0.005831	0.6197	0.003521	0.8153
ENSG00000143252.14	0.007658	0.1558	0.00905	0.4855	0.06115	0.824	0.01105	0.4754	0.009562	0.1041	0.006477	0.7082	0.06115	0.824	0.01352	0.4691
ENSG00000143256.5	0.0006728	0.8426	0.004732	0.08081	0.05056	0.6759	0.004788	0.4058	0.0005966	0.8825	0.006957	0.04146	0.05056	0.6759	0.007491	0.2855
ENSG00000143258.16	0.00816	0.8534	0.01119	0.02936	0.03293	0.925	0.01055	0.2747	0.009302	0.9263	0.008363	0.05558	0.03293	0.925	0.01127	0.4133
ENSG00000143294.15	0.008509	0.6456	0.01287	0.3743	0.003843	0.7813	0.00976	0.7659	0.008947	0.568	0.01134	0.6266	0.003843	0.7813	0.00924	0.8618
ENSG00000143297.19	0.05271	2.375e-06	0.02931	0.002374	0.007006	0.4361	0.04215	5.343e-07	0.05109	9.939e-06	0.02979	0.008237	0.007006	0.4361	0.03986	5.897e-06
ENSG00000143303.12	0.03016	0.5158	0.0358	0.1471	0.04089	0.3483	0.03269	0.2969	0.03262	0.338	0.02895	0.3677	0.04089	0.3483	0.03221	0.3926
ENSG00000143314.12	0.0105	0.01574	0.03769	0.2078	0.00813	0.8463	0.01976	0.06708	0.01004	0.02252	0.04075	0.1441	0.00813	0.8463	0.01992	0.0667
ENSG00000143315.8	0.007246	0.01913	0.001493	0.7004	0.02855	0.3945	0.006418	0.1057	0.007036	0.02792	0.001827	0.6392	0.02855	0.3945	0.007399	0.1284
ENSG00000143319.16	0.01619	0.007119	0.01879	0.5035	0.0464	0.155	0.01873	0.02033	0.01627	0.02067	0.01931	0.3416	0.0464	0.155	0.02017	0.03399
ENSG00000143321.19	0.007053	0.7392	0.01305	0.007692	0.0202	0.84	0.009837	0.0985	0.008481	0.8667	0.01614	0.01861	0.0202	0.84	0.01212	0.1972
ENSG00000143322.21	0.01038	0.5636	0.00613	0.07038	0.07105	0.6523	0.01221	0.2932	0.01432	0.7183	0.008121	0.0373	0.07105	0.6523	0.01775	0.2313
ENSG00000143324.14	0.003255	0.1253	0.005613	0.7329	0.01856	0.5343	0.004902	0.42	0.004417	0.07592	0.006054	0.9266	0.01856	0.5343	0.006315	0.3632
ENSG00000143333.7	0.01578	0.1456	0.01338	0.3368	0.06824	0.3541	0.01781	0.2304	0.01613	0.2192	0.01351	0.2695	0.06824	0.3541	0.02028	0.2582
ENSG00000143337.18	0.03306	1.647e-05	0.0301	7.643e-06	0.01083	0.3862	0.03083	1.491e-08	0.03601	2.757e-05	0.02741	4.569e-05	0.01083	0.3862	0.03076	1.227e-07
ENSG00000143341.12	0.02345	0.01534	0.02176	0.4549	0.006425	0.4672	0.02194	0.07536	0.02035	0.04429	0.02253	0.8068	0.006425	0.4672	0.01973	0.2248
ENSG00000143344.15	0.003335	0.4781	0.00669	0.9226	0.08794	0.348	0.009095	0.7107	0.00385	0.384	0.00923	0.9444	0.08794	0.348	0.01371	0.6577
ENSG00000143353.12	0.02751	0.8714	0.01514	0.1999	0.0212	0.9279	0.02289	0.7246	0.02971	0.7414	0.01315	0.223	0.0212	0.9279	0.02346	0.7105
ENSG00000143363.17	0.02132	0.002611	0.001403	0.5952	0.04352	0.6458	0.01565	0.03185	0.0182	0.005234	0.0009882	0.7483	0.04352	0.6458	0.01499	0.06287
ENSG00000143365.19	0.07713	0.5362	0.05875	0.07589	0.06442	0.9959	0.0701	0.3787	0.08586	0.399	0.06355	0.02647	0.06442	0.9959	0.07648	0.1675
ENSG00000143367.16	0.06937	2.104e-08	0.03225	0.1184	0.1107	0.2111	0.0588	1.318e-07	0.06772	1.095e-07	0.03415	0.1107	0.1107	0.2111	0.06085	5.54e-07
ENSG00000143368.10	0.007689	0.9074	0.02594	0.2098	0.07998	0.9464	0.01792	0.7535	0.008041	0.9067	0.02955	0.1295	0.07998	0.9464	0.02202	0.6235
ENSG00000143373.18	0.03259	0.03918	0.01549	0.3108	0.02296	0.9973	0.02616	0.1839	0.03098	0.09696	0.01608	0.381	0.02296	0.9973	0.02533	0.3592
ENSG00000143374.17	0.01273	0.1306	0.009518	0.02877	0.02421	0.7854	0.01224	0.07024	0.009438	0.3441	0.012	0.03006	0.02421	0.7854	0.0117	0.1413
ENSG00000143376.14	0.03415	1.365e-06	0.01096	0.4131	0.007219	0.7443	0.02468	5.182e-05	0.03163	5.39e-06	0.01139	0.4695	0.007219	0.7443	0.02264	0.0001904
ENSG00000143379.12	0.01675	0.5695	0.02423	0.3461	0.01635	0.857	0.01931	0.7364	0.01618	0.5987	0.02344	0.4051	0.01635	0.857	0.01857	0.7908
ENSG00000143382.15	0.009341	0.8893	0.01386	0.02332	0.01582	0.9158	0.01125	0.2435	0.01009	0.5749	0.01136	0.05221	0.01582	0.9158	0.01106	0.3038
ENSG00000143384.13	0.04658	7.328e-09	0.02889	7.462e-05	0.0247	0.2039	0.03928	5.303e-11	0.04371	1.09e-07	0.02751	0.0001653	0.0247	0.2039	0.03657	1.373e-09
ENSG00000143387.13	0.01909	0.6337	0.05578	0.9786	0.05844	0.6095	0.0339	0.9246	0.01558	0.7021	0.05054	0.5392	0.05844	0.6095	0.03117	0.8172
ENSG00000143390.17	0.01816	0.0002768	0.01939	0.7993	0.05782	0.5894	0.02074	0.006513	0.01753	0.001052	0.02556	0.657	0.05782	0.5894	0.02404	0.01599
ENSG00000143393.16	0.01983	0.8312	0.02376	0.07541	0.01015	0.9051	0.02066	0.4531	0.02218	0.7194	0.02243	0.1575	0.01015	0.9051	0.02111	0.6021
ENSG00000143398.20	0.004743	0.2096	0.0004386	0.7689	0.04094	0.4435	0.005226	0.5088	0.004553	0.2488	0.000118	0.9369	0.04094	0.4435	0.006602	0.6041
ENSG00000143401.15	0.005174	0.6051	0.00466	0.8039	0.006281	0.7314	0.005056	0.9135	0.003656	0.7441	0.005095	0.9102	0.006281	0.7314	0.004381	0.9655
ENSG00000143409.15	0.03649	1.224e-06	0.006029	0.728	0.008135	0.3923	0.02443	4.417e-05	0.03224	1.745e-05	0.006432	0.5532	0.008135	0.3923	0.02146	0.0003461
ENSG00000143416.21	0.01408	0.4316	0.007616	0.1583	0.02319	0.7756	0.01235	0.4372	0.01473	0.6573	0.006144	0.316	0.02319	0.7756	0.01273	0.7237
ENSG00000143418.19	0.0363	2.94e-08	0.01072	0.6603	0.004787	0.9597	0.02575	3.301e-06	0.03571	2.674e-07	0.01008	0.8552	0.004787	0.9597	0.02433	2.938e-05
ENSG00000143420.18	0.003101	0.7675	0.01841	0.6025	0.0222	0.8653	0.009427	0.9345	0.002461	0.8193	0.01705	0.5104	0.0222	0.8653	0.009142	0.9166
ENSG00000143429.10	0.007597	0.04769	0.003945	0.8079	0.04395	0.08257	0.008313	0.07407	0.005617	0.08656	0.00347	0.9913	0.04395	0.08257	0.008602	0.1289
ENSG00000143434.15	0.003644	0.8351	0.002521	0.2053	0.01305	0.4294	0.003768	0.5162	0.004257	0.886	0.002528	0.2142	0.01305	0.4294	0.004536	0.5419
ENSG00000143436.11	0.03954	0.008127	0.04618	0.08011	0.05903	0.5982	0.04289	0.01545	0.0387	0.02618	0.05515	0.09983	0.05903	0.5982	0.04605	0.04429
ENSG00000143437.21	0.008504	0.021	0.0394	0.1126	0.006313	0.9065	0.01905	0.05581	0.007995	0.02823	0.0399	0.1502	0.006313	0.9065	0.01829	0.08466
ENSG00000143442.22	0.002354	0.8138	0.02044	0.02932	0.02678	0.8019	0.009927	0.2446	0.003271	0.8898	0.01818	0.04736	0.02678	0.8019	0.01042	0.3422
ENSG00000143443.10	0.01323	0.0002079	0.002655	0.8061	0.00521	0.8202	0.009144	0.006794	0.01418	0.0001852	0.002244	0.9777	0.00521	0.8202	0.009403	0.007227
ENSG00000143452.16	0.01669	0.001125	0.008904	0.04276	0.03037	0.5089	0.01475	0.001665	0.01601	0.004387	0.008061	0.05075	0.03037	0.5089	0.01479	0.005818
ENSG00000143457.11	0.02851	0.2515	0.03526	0.5266	0.04397	0.4463	0.03168	0.4628	0.02742	0.5051	0.03014	0.597	0.04397	0.4463	0.0299	0.6752
ENSG00000143458.12	0.04407	0.005357	0.03086	0.0002085	0.05248	0.2691	0.03997	3.87e-05	0.04566	0.004851	0.03147	0.0004528	0.05248	0.2691	0.04166	6.985e-05
ENSG00000143476.18	0.005322	0.985	0.01151	0.2149	0.02694	0.1077	0.008635	0.2719	0.008025	0.8533	0.01225	0.4635	0.02694	0.1077	0.01123	0.3891
ENSG00000143479.17	0.005215	0.1183	0.01189	0.007275	0.01848	0.4527	0.008242	0.01546	0.004313	0.2027	0.01158	0.01477	0.01848	0.4527	0.008059	0.03986
ENSG00000143486.16	0.06662	3.392e-05	0.03287	0.0253	0.02048	0.3033	0.05246	3.412e-05	0.06815	0.0003573	0.03225	0.03981	0.02048	0.3033	0.05179	0.0003868
ENSG00000143493.13	0.01617	0.003508	0.001786	0.5111	0.007609	0.4294	0.01074	0.02607	0.01269	0.02935	0.002979	0.282	0.007609	0.4294	0.009016	0.08012
ENSG00000143494.15	0.00345	0.2541	0.004757	0.4183	0.0387	0.5173	0.005819	0.4458	0.002365	0.4226	0.004134	0.4631	0.0387	0.5173	0.006442	0.5986
ENSG00000143498.18	0.05248	0.006701	0.03156	0.6665	0.03604	0.9567	0.04437	0.09117	0.04721	0.0212	0.02996	0.9254	0.03604	0.9567	0.04048	0.2417
ENSG00000143499.14	0.05783	2.894e-05	0.02927	0.5714	0.009974	0.9192	0.04537	0.001119	0.05715	4.187e-05	0.03276	0.3704	0.009974	0.9192	0.04461	0.001061
ENSG00000143502.15	0.02801	0.02216	0.007142	0.05932	0.03254	0.9974	0.02105	0.03889	0.03141	0.01193	0.01164	0.01865	0.03254	0.9974	0.02503	0.009944
ENSG00000143507.18	0.04035	0.02899	0.03117	0.1729	0.001681	0.964	0.03507	0.09928	0.05181	0.009574	0.03074	0.3397	0.001681	0.964	0.04008	0.07331
ENSG00000143514.17	0.02352	0.002034	0.01653	0.4318	0.009966	0.7193	0.02037	0.02243	0.02248	0.007652	0.01745	0.4004	0.009966	0.7193	0.01963	0.05692
ENSG00000143515.18	0.1226	0.0006343	0.08257	0.01877	0.07964	0.2312	0.1064	0.0002636	0.1253	0.0008536	0.09035	0.01621	0.07964	0.2312	0.1094	0.0002997
ENSG00000143537.13	0.06678	0.2313	0.02688	0.2904	0.03179	0.9908	0.0511	0.4912	0.06992	0.2726	0.0252	0.4055	0.03179	0.9908	0.05159	0.6195
ENSG00000143543.15	0.02796	0.5302	0.01816	0.01188	0.02585	0.4286	0.02446	0.06591	0.02795	0.5954	0.03073	0.002378	0.02585	0.4286	0.02866	0.02175
ENSG00000143545.10	0.02932	0.06615	0.02923	0.2254	0.01758	0.488	0.02865	0.1313	0.02931	0.1004	0.0313	0.7017	0.01758	0.488	0.02884	0.3455
ENSG00000143546.10	0.02389	0.2801	0.01595	0.02273	0.04931	0.2831	0.02253	0.04918	0.0251	0.3566	0.02033	0.008856	0.04931	0.2831	0.02586	0.0292
ENSG00000143549.21	0.0255	0.0002031	0.01386	0.3696	0.02823	0.4904	0.02163	0.002331	0.02831	0.0001599	0.01251	0.3885	0.02823	0.4904	0.02312	0.001994
ENSG00000143553.11	0.01453	0.7949	0.01993	0.007633	0.04679	0.9052	0.01815	0.1085	0.01523	0.9646	0.01984	0.006037	0.04679	0.9052	0.01978	0.1054
ENSG00000143554.14	0.04876	0.1537	0.029	0.2485	0.04476	0.09198	0.04172	0.07947	0.05134	0.1895	0.02486	0.4867	0.04476	0.09198	0.04202	0.1454
ENSG00000143569.19	0.008761	0.6318	0.02749	0.005894	0.01988	0.8439	0.01583	0.07343	0.01021	0.4947	0.02742	0.006728	0.01988	0.8439	0.01679	0.06778
ENSG00000143570.18	0.05726	3.414e-05	0.01693	0.004635	0.04675	0.2117	0.04276	5.573e-06	0.05899	0.0001341	0.01739	0.007133	0.04675	0.2117	0.04417	2.738e-05
ENSG00000143575.15	0.01349	0.2338	0.04282	0.01025	0.0168	0.4355	0.0238	0.03279	0.01437	0.3517	0.04565	0.006572	0.0168	0.4355	0.02486	0.03192
ENSG00000143578.16	0.006509	0.04945	0.02081	0.443	0.02123	0.6358	0.01225	0.2006	0.003203	0.1536	0.0229	0.321	0.02123	0.6358	0.01139	0.3278
ENSG00000143595.13	0.02942	0.69	0.02156	0.06637	0.1516	0.01652	0.03335	0.02573	0.02359	0.5785	0.01617	0.1441	0.1516	0.01652	0.03348	0.04033
ENSG00000143603.19	0.001862	0.5141	0.005035	0.3301	0.07216	0.9773	0.006781	0.7316	0.0009404	0.7719	0.004482	0.3777	0.07216	0.9773	0.008956	0.8673
ENSG00000143612.20	0.02612	0.7398	0.03042	0.0008871	0.04186	0.1919	0.02846	0.006335	0.03079	0.6863	0.03915	0.0004433	0.04186	0.1919	0.0346	0.003402
ENSG00000143614.10	0.006676	0.1981	0.02098	0.06818	0.02909	0.7861	0.01283	0.1686	0.005958	0.2895	0.02084	0.08833	0.02909	0.7861	0.01306	0.2521
ENSG00000143621.17	0.01185	0.04714	0.0285	0.2213	0.005417	0.9515	0.01725	0.1613	0.01061	0.1193	0.03027	0.282	0.005417	0.9515	0.01656	0.3318
ENSG00000143622.11	0.02708	8.979e-06	0.01608	0.004808	0.0005863	0.8115	0.02184	5.799e-06	0.02976	1.291e-05	0.01656	0.01017	0.0005863	0.8115	0.02262	1.555e-05
ENSG00000143624.14	0.007713	0.1686	0.01243	0.3234	0.02938	0.9944	0.01052	0.4426	0.00673	0.3015	0.01129	0.4053	0.02938	0.9944	0.01041	0.6475
ENSG00000143630.10	0.001414	0.5304	0.008967	0.09564	0.007971	0.5713	0.004379	0.3133	0.001898	0.2829	0.00801	0.1433	0.007971	0.5713	0.004487	0.2746
ENSG00000143633.13	0.00707	0.8494	0.01466	0.04114	0.008545	0.9472	0.00977	0.3382	0.008648	0.9941	0.01622	0.05215	0.008545	0.9472	0.01112	0.4201
ENSG00000143641.10	0.01829	0.2029	0.02268	0.01211	0.001651	0.9928	0.0189	0.06127	0.0205	0.2583	0.02227	0.01293	0.001651	0.9928	0.01927	0.07629
ENSG00000143643.13	0.004934	0.1714	0.004345	0.1211	0.06791	0.4586	0.008156	0.1569	0.006242	0.2513	0.003431	0.2342	0.06791	0.4586	0.01126	0.3006
ENSG00000143653.10	0.01306	0.3858	0.007828	0.02574	0.02239	0.5091	0.01176	0.1025	0.01588	0.2304	0.009553	0.02515	0.02239	0.5091	0.01443	0.07019
ENSG00000143669.14	0.04275	1.27e-05	0.01729	0.008527	0.01989	0.4516	0.03272	7.8e-06	0.04258	3.942e-05	0.01746	0.02335	0.01989	0.4516	0.03216	5.14e-05
ENSG00000143674.11	0.004388	0.148	0.009379	0.7198	0.006531	0.629	0.006228	0.4929	0.002237	0.3006	0.01078	0.6166	0.006531	0.629	0.005452	0.6364
ENSG00000143702.16	0.01487	9.112e-05	0.006413	0.07452	0.008856	0.4699	0.01162	0.0002991	0.01542	0.0001708	0.004699	0.1506	0.008856	0.4699	0.01127	0.000924
ENSG00000143727.16	0.04005	0.02342	0.03934	0.29	0.0497	0.3385	0.04033	0.05869	0.0382	0.09036	0.03066	0.2877	0.0497	0.3385	0.03683	0.149
ENSG00000143740.14	0.02827	0.004893	0.03618	0.8908	0.124	0.9764	0.03621	0.09091	0.03052	0.00435	0.04127	0.8315	0.124	0.9764	0.04304	0.07976
ENSG00000143742.13	0.003237	0.1995	0.008316	0.1269	0.04106	0.6687	0.007048	0.2269	0.00364	0.3105	0.006935	0.1799	0.04106	0.6687	0.008321	0.362
ENSG00000143748.18	0.0502	0.002321	0.02657	0.7263	0.01743	0.986	0.04026	0.04634	0.05144	0.008035	0.02996	0.4597	0.01743	0.986	0.04113	0.08152
ENSG00000143751.10	0.0216	0.0006993	0.006161	0.4666	0.03585	0.4123	0.01704	0.006679	0.0233	0.0002514	0.006448	0.431	0.03585	0.4123	0.01899	0.002733
ENSG00000143753.13	0.03254	1.3e-06	0.05312	2.321e-09	0.04331	0.1779	0.04023	3.514e-13	0.03396	3.63e-06	0.05054	1.846e-08	0.04331	0.1779	0.0403	6.523e-12
ENSG00000143756.12	0.005169	0.6068	0.01517	0.01372	0.0001459	0.9738	0.008351	0.1411	0.006297	0.7141	0.01304	0.03458	0.0001459	0.9738	0.007917	0.2808
ENSG00000143761.16	0.009311	0.07126	0.01073	0.8361	0.0156	0.8218	0.01014	0.4195	0.01127	0.06512	0.0146	0.9738	0.0156	0.8218	0.01278	0.4335
ENSG00000143771.12	0.02279	0.05695	0.03052	1.819e-05	0.01244	0.4872	0.0249	6.087e-05	0.01968	0.09139	0.04259	6.101e-07	0.01244	0.4872	0.02649	4.623e-06
ENSG00000143772.9	0.01384	0.2004	0.009982	0.07323	0.01066	0.6041	0.01234	0.1498	0.01765	0.1279	0.0096	0.106	0.01066	0.6041	0.01434	0.1421
ENSG00000143774.16	0.0084	0.5476	0.01126	0.03719	0.02196	0.9121	0.01012	0.2402	0.008778	0.6496	0.01367	0.1922	0.02196	0.9121	0.01165	0.63
ENSG00000143776.18	0.00184	0.8069	0.01331	0.005494	0.002242	0.8571	0.005823	0.08398	0.001528	0.8547	0.008775	0.02561	0.002242	0.8571	0.003973	0.2417
ENSG00000143786.8	0.00763	0.7998	0.02902	0.01199	0.02047	0.9201	0.01571	0.1492	0.006086	0.6022	0.02715	0.05777	0.02047	0.9201	0.01437	0.3317
ENSG00000143793.13	0.001351	0.3501	0.03107	0.1611	0.03712	0.5432	0.01356	0.3235	0.001322	0.3139	0.03796	0.3202	0.03712	0.5432	0.01678	0.4442
ENSG00000143797.12	0.03207	7.793e-06	0.00564	0.1482	0.01957	0.559	0.02226	7.545e-05	0.0311	2.897e-05	0.01068	0.1376	0.01957	0.559	0.0233	0.0002199
ENSG00000143799.13	0.07294	0.0001002	0.03693	0.003217	0.07891	0.7186	0.06083	3.081e-05	0.06914	0.0002443	0.04263	0.001641	0.07891	0.7186	0.06139	3.73e-05
ENSG00000143801.17	0.03997	0.07039	0.04688	0.007982	0.01003	0.5748	0.04073	0.01335	0.04042	0.02578	0.04417	0.004852	0.01003	0.5748	0.03872	0.004029
ENSG00000143811.19	0.00286	0.4661	0.02018	0.0005985	0.02079	0.4492	0.009816	0.00631	0.00387	0.4937	0.01944	0.001319	0.02079	0.4492	0.0106	0.01236
ENSG00000143815.15	0.03962	2.203e-06	0.02391	0.002445	0.01114	0.5435	0.03265	6.258e-07	0.04354	2.925e-06	0.02297	0.006383	0.01114	0.5435	0.03368	1.916e-06
ENSG00000143819.12	0.01826	0.1928	0.01716	0.1919	0.08191	0.2014	0.02134	0.1334	0.01904	0.3066	0.0168	0.2449	0.08191	0.2014	0.02435	0.2113
ENSG00000143842.15	0.02207	0.8732	0.01824	0.1362	0.07338	0.06942	0.02354	0.1429	0.02066	0.8113	0.01702	0.2184	0.07338	0.06942	0.02454	0.1854
ENSG00000143845.15	0.005069	0.4976	0.001559	0.9558	0.03581	0.5457	0.005529	0.8457	0.004859	0.3606	0.001179	0.9851	0.03581	0.5457	0.006631	0.7728
ENSG00000143847.15	0.003951	0.8895	0.00599	0.07995	0.006298	0.4257	0.004783	0.3213	0.003834	0.6676	0.004051	0.1379	0.006298	0.4257	0.004142	0.3718
ENSG00000143850.16	0.01088	0.68	0.008665	0.4884	0.0008737	0.883	0.009571	0.8736	0.008599	0.883	0.008309	0.5955	0.0008737	0.883	0.007761	0.9572
ENSG00000143851.15	0.02043	0.306	0.02629	0.1528	0.04539	0.3989	0.02381	0.2408	0.019	0.1833	0.02514	0.1908	0.04539	0.3989	0.02355	0.2009
ENSG00000143862.8	0.05602	0.04871	0.03917	0.9192	0.04122	0.5723	0.0494	0.2915	0.05507	0.08197	0.03857	0.8518	0.04122	0.5723	0.04833	0.3758
ENSG00000143869.7	0.005865	0.3152	0.006942	0.9981	0.01526	0.5514	0.006747	0.7435	0.00509	0.2689	0.004658	0.8137	0.01526	0.5514	0.005927	0.6456
ENSG00000143870.12	0.0009479	0.5102	0.007882	0.5124	0.02171	0.6701	0.004472	0.7461	0.0009598	0.8037	0.009943	0.6295	0.02171	0.6701	0.005903	0.904
ENSG00000143878.10	0.08701	3.033e-07	0.02761	0.01864	0.04547	0.05454	0.06424	8.099e-08	0.0832	4.926e-06	0.03555	0.01269	0.04547	0.05454	0.06394	7.179e-07
ENSG00000143889.16	0.01308	0.08529	0.02784	0.0007967	0.0176	0.2456	0.01842	0.00121	0.01251	0.1659	0.02597	0.001431	0.0176	0.2456	0.01741	0.003399
ENSG00000143891.17	0.02485	0.183	0.03689	0.03176	0.1088	0.1337	0.03357	0.02625	0.02522	0.3099	0.03834	0.04838	0.1088	0.1337	0.03757	0.05314
ENSG00000143919.15	0.02082	0.01002	0.004159	0.6763	0.02158	0.8949	0.01511	0.1161	0.0242	0.004543	0.004693	0.5803	0.02158	0.8949	0.01755	0.0598
ENSG00000143924.19	0.0753	0.0001616	0.0266	0.405	0.01215	0.924	0.05505	0.003501	0.0767	0.0002104	0.02803	0.5899	0.01215	0.924	0.05453	0.005876
ENSG00000143933.18	0.01859	0.2726	0.008061	0.02085	0.01467	0.749	0.01474	0.09091	0.0231	0.167	0.008401	0.02465	0.01467	0.749	0.01747	0.07245
ENSG00000143942.5	0.004357	0.07251	0.008213	0.8765	0.0006355	0.9773	0.005486	0.4745	0.00421	0.07945	0.008794	0.8653	0.0006355	0.9773	0.005369	0.4935
ENSG00000143947.13	0.01763	0.06448	0.02131	0.03335	0.0206	0.9117	0.01907	0.05229	0.0166	0.1015	0.02238	0.02276	0.0206	0.9117	0.01888	0.05509
ENSG00000143951.16	0.01192	0.004901	0.01232	0.02031	0.04066	0.3295	0.01362	0.002119	0.01029	0.02318	0.01172	0.01935	0.04066	0.3295	0.01368	0.0072
ENSG00000143952.20	0.0088	0.1576	0.005188	0.09754	0.04385	0.8343	0.009459	0.1904	0.01023	0.1668	0.003461	0.1857	0.04385	0.8343	0.01125	0.2929
ENSG00000143970.17	0.01133	0.06375	0.02075	0.281	0.06701	0.1606	0.01761	0.06896	0.008796	0.1384	0.02494	0.4693	0.06701	0.1606	0.01969	0.1667
ENSG00000143971.9	0.01066	0.08767	0.009393	0.5987	0.01781	0.6154	0.01061	0.3335	0.01056	0.1128	0.009038	0.7185	0.01781	0.6154	0.01076	0.4235
ENSG00000143977.14	0.006414	0.07921	0.003476	0.2162	0.04461	0.3192	0.007477	0.1081	0.006834	0.09896	0.004584	0.1392	0.04461	0.3192	0.009732	0.09299
ENSG00000143994.14	0.003046	0.9206	0.002888	0.2134	0.03502	0.09844	0.00473	0.2462	0.002879	0.8867	0.002346	0.3088	0.03502	0.09844	0.005798	0.3003
ENSG00000143995.20	0.06075	0.186	0.05255	0.003766	0.1124	0.6017	0.06073	0.01643	0.05518	0.1368	0.04183	0.01225	0.1124	0.6017	0.05631	0.03197
ENSG00000144021.3	0.05412	0.3209	0.03157	0.2491	0.1424	0.908	0.05114	0.5127	0.05202	0.2248	0.02857	0.4097	0.1424	0.908	0.05303	0.5486
ENSG00000144026.12	0.01467	0.4684	0.02224	0.9135	0.002121	0.7796	0.0166	0.9009	0.01681	0.931	0.02196	0.8466	0.002121	0.7796	0.01708	0.9866
ENSG00000144028.15	0.01281	0.4157	0.005513	0.0819	0.007515	0.899	0.01	0.3233	0.01452	0.3058	0.00527	0.08914	0.007515	0.899	0.01081	0.284
ENSG00000144029.12	0.02197	0.03301	0.03414	0.4755	0.03989	0.378	0.02715	0.1143	0.0192	0.1253	0.03871	0.4317	0.03989	0.378	0.02759	0.2547
ENSG00000144034.16	0.001915	0.3675	0.003299	0.7735	0.04892	0.3394	0.004949	0.5859	0.002443	0.3596	0.003853	0.6648	0.04892	0.3394	0.007379	0.5408
ENSG00000144036.15	0.0991	0.006622	0.05197	0.3516	0.1118	0.1377	0.08352	0.01328	0.1041	0.01379	0.05384	0.135	0.1118	0.1377	0.08837	0.01114
ENSG00000144040.13	0.08624	1.595e-05	0.03191	0.9958	0.07903	0.1985	0.06709	0.0002959	0.08226	0.0001765	0.03317	0.9048	0.07903	0.1985	0.06585	0.002061
ENSG00000144043.12	0.006197	0.8762	0.0249	0.01862	0.003647	0.9224	0.01252	0.2107	0.007487	0.9425	0.02301	0.03512	0.003647	0.9224	0.01221	0.3229
ENSG00000144048.10	0.0176	0.02289	0.005554	0.1285	0.01714	0.271	0.01342	0.02676	0.02146	0.008782	0.00479	0.2172	0.01714	0.271	0.01558	0.01923
ENSG00000144061.12	0.0004316	0.5605	0.001915	0.5342	0.03331	0.4351	0.002732	0.6663	0.001131	0.452	0.001232	0.5394	0.03331	0.4351	0.004261	0.6111
ENSG00000144063.4	0.002487	0.238	0.006111	0.5547	0.01628	0.544	0.004488	0.5101	0.002351	0.2911	0.005901	0.6526	0.01628	0.544	0.004856	0.6041
ENSG00000144115.16	0.005789	0.3138	0.006933	0.5736	0.00705	0.8336	0.006252	0.7046	0.004653	0.3562	0.005187	0.4729	0.00705	0.8336	0.005059	0.6866
ENSG00000144118.14	0.04469	2.207e-09	0.0155	0.009203	0.01389	0.6272	0.03294	4.341e-09	0.04749	3.206e-09	0.01428	0.03162	0.01389	0.6272	0.03337	1.908e-08
ENSG00000144120.13	0.06795	8.843e-05	0.04027	0.2988	0.05304	0.1055	0.05758	0.0002665	0.07526	0.0002635	0.03825	0.3097	0.05304	0.1055	0.06099	0.0006946
ENSG00000144130.11	0.02237	0.0003113	0.006734	0.4921	0.01465	0.5003	0.01655	0.004244	0.0211	0.000998	0.007433	0.6686	0.01465	0.5003	0.016	0.0137
ENSG00000144134.18	0.005813	0.0872	0.01881	0.006275	0.01157	0.4139	0.01061	0.0101	0.006959	0.07043	0.01752	0.01839	0.01157	0.4139	0.01087	0.01977
ENSG00000144136.11	0.01902	0.3062	0.02479	0.7219	0.01897	0.7602	0.02101	0.735	0.01918	0.1792	0.02003	0.7034	0.01897	0.7602	0.01944	0.5841
ENSG00000144152.13	0.03983	0.09592	0.01315	0.2345	0.06064	0.498	0.03175	0.1745	0.03983	0.1558	0.01091	0.3558	0.06064	0.498	0.03235	0.3046
ENSG00000144161.13	0.09572	0.007259	0.04142	0.2443	0.047	0.5455	0.07432	0.03098	0.09847	0.01926	0.04356	0.1434	0.047	0.5455	0.07551	0.04311
ENSG00000144182.17	0.009052	0.03748	0.007719	0.1736	0.0509	0.4246	0.01087	0.06697	0.008847	0.08556	0.007798	0.2107	0.0509	0.4246	0.01255	0.1358
ENSG00000144199.11	0.02816	0.06171	0.04584	0.03704	0.05464	0.9327	0.03571	0.05557	0.03209	0.07253	0.0546	0.04465	0.05464	0.9327	0.04164	0.07139
ENSG00000144214.9	0.0005954	0.5134	0.01051	0.1124	0.08756	0.07361	0.008748	0.09079	0.0005437	0.6967	0.01209	0.09859	0.08756	0.07361	0.01271	0.1025
ENSG00000144218.19	0.114	8.733e-09	0.04848	1.417e-05	0.03931	0.5518	0.08731	3.352e-11	0.1141	3.624e-08	0.0495	4.333e-05	0.03931	0.5518	0.08572	3.591e-10
ENSG00000144224.17	0.004512	0.4135	0.01086	0.01026	0.008613	0.7068	0.006927	0.07103	0.005879	0.3643	0.008828	0.02724	0.008613	0.7068	0.007109	0.1281
ENSG00000144228.9	0.03537	3.154e-06	0.01685	0.003432	0.01848	0.6322	0.02805	1.345e-06	0.03765	7.589e-06	0.01678	0.008719	0.01848	0.6322	0.02896	6.79e-06
ENSG00000144231.11	0.02978	0.008669	0.01162	0.005579	0.03627	0.8898	0.02386	0.002651	0.02735	0.01868	0.009274	0.01891	0.03627	0.8898	0.02228	0.01308
ENSG00000144233.9	0.01018	0.3035	0.03602	0.198	0.03966	0.6082	0.02071	0.3576	0.0103	0.2224	0.03659	0.2106	0.03966	0.6082	0.02175	0.3102
ENSG00000144283.21	0.002163	0.1811	0.001537	0.3514	0.06625	0.07406	0.005432	0.09761	0.001698	0.2308	0.001052	0.4599	0.06625	0.07406	0.007699	0.1382
ENSG00000144290.17	0.09915	0.4775	0.09565	0.3894	0.08595	0.8205	0.09722	0.7091	0.1016	0.2843	0.1018	0.2055	0.08595	0.8205	0.1002	0.4147
ENSG00000144306.15	0.004774	0.6713	0.004413	0.3988	0.006648	0.6884	0.004751	0.7595	0.006412	0.561	0.003785	0.3796	0.006648	0.6884	0.005573	0.6983
ENSG00000144320.14	0.002852	0.5531	0.001745	0.9355	0.02338	0.8355	0.003586	0.9469	0.004663	0.677	0.003577	0.9888	0.02338	0.8355	0.006109	0.9787
ENSG00000144354.14	0.007278	0.3956	0.005864	0.09851	0.04827	0.2915	0.009019	0.1761	0.005603	0.3595	0.006087	0.109	0.04827	0.2915	0.009868	0.1768
ENSG00000144357.17	0.01353	0.7405	0.01989	0.007065	0.01854	0.79	0.016	0.08907	0.01447	0.5875	0.01502	0.02772	0.01854	0.79	0.01504	0.1908
ENSG00000144362.12	0.03746	0.4325	0.02084	0.7193	0.03139	0.3508	0.03139	0.6187	0.03638	0.2599	0.0204	0.7751	0.03139	0.3508	0.03066	0.506
ENSG00000144369.13	0.002804	0.7955	0.004865	0.8705	0.01575	0.2794	0.00422	0.7722	0.001806	0.9196	0.004616	0.6901	0.01575	0.2794	0.004069	0.7493
ENSG00000144381.17	0.0669	0.6259	0.05258	0.4867	0.02063	0.906	0.05944	0.86	0.06054	0.801	0.05132	0.5491	0.02063	0.906	0.05368	0.9338
ENSG00000144395.18	0.003159	0.9236	0.005703	0.2581	0.0259	0.5945	0.005274	0.6892	0.002643	0.9166	0.004151	0.416	0.0259	0.5945	0.005376	0.8128
ENSG00000144401.14	0.02417	0.7799	0.004749	0.7551	0.01475	0.2227	0.01695	0.6682	0.02478	0.6113	0.005533	0.5024	0.01475	0.2227	0.01751	0.4979
ENSG00000144407.9	0.04071	0.09488	0.04712	0.04516	0.0406	0.3948	0.04291	0.04694	0.04248	0.136	0.04334	0.1391	0.0406	0.3948	0.04258	0.1336
ENSG00000144426.18	0.01659	0.1712	0.007957	0.3606	0.01262	0.4636	0.01339	0.3111	0.01684	0.2865	0.006437	0.6673	0.01262	0.4636	0.01302	0.5636
ENSG00000144445.17	0.01046	0.003679	0.01914	0.000511	0.01834	0.1967	0.01389	4.64e-05	0.0107	0.004929	0.01855	0.0008359	0.01834	0.1967	0.01401	9.188e-05
ENSG00000144451.19	0.02028	0.03319	0.0164	0.3301	0.003711	0.994	0.01804	0.1713	0.02199	0.03009	0.01759	0.3868	0.003711	0.994	0.01879	0.1782
ENSG00000144455.14	0.07697	0.01376	0.04228	0.004071	0.04348	0.9354	0.06317	0.003113	0.07366	0.02331	0.04278	0.005255	0.04348	0.9354	0.06063	0.005873
ENSG00000144460.12	0.004353	0.3772	0.004354	0.5948	0.05535	0.05393	0.007127	0.1834	0.003051	0.5939	0.004687	0.6005	0.05535	0.05393	0.008621	0.2453
ENSG00000144468.17	0.01517	0.00794	0.03917	0.0004046	0.0141	0.9101	0.0234	0.0002776	0.0134	0.02589	0.04517	0.002833	0.0141	0.9101	0.02389	0.003794
ENSG00000144476.6	0.02025	0.03113	0.00256	0.3261	0.05742	0.5927	0.01616	0.1154	0.01812	0.07944	0.002342	0.4752	0.05742	0.5927	0.01673	0.2689
ENSG00000144485.11	0.007881	0.7698	0.02943	0.8167	0.009116	0.9725	0.01539	0.9862	0.007914	0.7248	0.02537	0.7591	0.009116	0.9725	0.01375	0.9743
ENSG00000144504.15	0.0089	0.03269	0.01675	0.02961	0.04386	0.3652	0.01351	0.01433	0.0104	0.02236	0.01365	0.07092	0.04386	0.3652	0.01469	0.02098
ENSG00000144524.17	0.004522	0.1471	0.0171	0.03316	0.02737	0.8918	0.01011	0.09232	0.005722	0.181	0.01653	0.05048	0.02737	0.8918	0.01135	0.1416
ENSG00000144535.19	0.06171	3.056e-06	0.01406	0.009436	0.02723	0.3325	0.04338	1.821e-06	0.06408	1.013e-05	0.01772	0.005465	0.02723	0.3325	0.04533	3.266e-06
ENSG00000144554.10	0.002553	0.5001	0.004596	0.7745	0.09325	0.004847	0.008191	0.05066	0.002173	0.6238	0.00474	0.9402	0.09325	0.004847	0.01178	0.06837
ENSG00000144559.10	0.02346	0.0004145	0.01716	0.01544	0.0103	0.6517	0.02057	0.0003758	0.02489	0.0006478	0.01649	0.0303	0.0103	0.6517	0.02073	0.0009688
ENSG00000144560.15	0.00276	0.327	0.005624	0.105	0.06485	0.2091	0.007126	0.1301	0.002274	0.3494	0.007254	0.05395	0.06485	0.2091	0.00993	0.08618
ENSG00000144566.11	0.01606	0.0004275	0.01734	0.002114	0.00546	0.7758	0.01593	8.103e-05	0.01764	0.0007501	0.01822	0.003582	0.00546	0.7758	0.01666	0.0002077
ENSG00000144567.11	0.03156	0.109	0.02951	0.03632	0.002247	0.9724	0.02926	0.08476	0.03038	0.09102	0.03891	0.08145	0.002247	0.9724	0.03047	0.1305
ENSG00000144579.7	0.05178	0.2136	0.01493	0.9337	0.06194	0.5639	0.03961	0.6268	0.05146	0.401	0.01475	0.8716	0.06194	0.5639	0.04043	0.7771
ENSG00000144580.13	0.00753	0.00347	0.0006069	0.6293	0.02761	0.6668	0.006231	0.04203	0.006642	0.009757	0.000336	0.6537	0.02761	0.6668	0.006593	0.09087
ENSG00000144589.22	0.02686	0.5986	0.0158	0.04818	0.03851	0.8936	0.02367	0.2925	0.02725	0.4386	0.01212	0.1107	0.03851	0.8936	0.02338	0.3931
ENSG00000144591.18	0.009384	0.577	0.02154	0.1009	0.001345	0.9784	0.01315	0.4539	0.009905	0.6451	0.01691	0.192	0.001345	0.9784	0.01138	0.6468
ENSG00000144597.14	0.02245	0.001811	0.01338	0.8823	0.00566	0.5418	0.01841	0.02849	0.02538	0.001185	0.01245	0.893	0.00566	0.5418	0.01924	0.02083
ENSG00000144635.9	0.02716	0.0003403	0.01131	0.01087	0.005957	0.9923	0.02053	0.000337	0.02828	0.0009189	0.01142	0.01498	0.005957	0.9923	0.0206	0.001024
ENSG00000144642.22	0.001624	0.5328	0.001368	0.445	0.03883	0.991	0.003559	0.8217	0.002802	0.7821	0.001554	0.393	0.03883	0.991	0.00586	0.8819
ENSG00000144645.14	0.1003	3.937e-06	0.04335	0.001861	0.05185	0.2145	0.07802	3.562e-07	0.1008	2.956e-06	0.04831	0.002477	0.05185	0.2145	0.07886	3.56e-07
ENSG00000144647.6	0.01372	0.1355	0.02039	0.08729	0.02191	0.6782	0.01647	0.1401	0.01439	0.1688	0.02068	0.1117	0.02191	0.6782	0.01718	0.19
ENSG00000144648.16	0.00624	0.9336	0.01124	0.02181	0.09351	0.1752	0.01271	0.08032	0.00696	0.7511	0.009068	0.04977	0.09351	0.1752	0.01598	0.1223
ENSG00000144655.15	0.02482	4.847e-05	0.02282	0.0009741	0.09667	0.0254	0.02804	2.788e-07	0.02221	0.0001211	0.02289	0.001767	0.09667	0.0254	0.0296	1.094e-06
ENSG00000144659.13	0.05582	0.00414	0.01711	0.6955	0.04264	0.3117	0.04174	0.02929	0.05657	0.008439	0.0137	0.8822	0.04264	0.3117	0.04117	0.05909
ENSG00000144668.12	0.0402	0.01821	0.01504	0.8867	0.01395	0.3255	0.03009	0.1053	0.04167	0.0166	0.01713	0.8514	0.01395	0.3255	0.03096	0.09597
ENSG00000144674.16	0.01051	0.5687	0.02365	0.08251	0.01031	0.7657	0.01503	0.3542	0.01015	0.6238	0.02314	0.1816	0.01031	0.7657	0.01442	0.558
ENSG00000144677.15	0.006813	0.08963	0.006417	0.09216	0.03614	0.1265	0.008271	0.03282	0.006416	0.09085	0.005173	0.09984	0.03614	0.1265	0.008869	0.0352
ENSG00000144681.10	0.01187	0.1944	0.006846	0.8291	0.02603	0.2268	0.01091	0.3577	0.01203	0.1717	0.00674	0.9087	0.02603	0.2268	0.01164	0.3512
ENSG00000144711.16	0.03514	0.0005928	0.01987	0.9743	0.02046	0.5775	0.02907	0.01369	0.03255	0.002155	0.01958	0.9692	0.02046	0.5775	0.02714	0.03655
ENSG00000144712.12	0.02287	0.7767	0.005142	0.1686	0.002623	0.8723	0.01565	0.6309	0.02669	0.852	0.004091	0.3128	0.002623	0.8723	0.01696	0.8191
ENSG00000144713.13	0.02717	0.01836	0.01965	0.1648	0.01259	0.8745	0.02378	0.06493	0.02747	0.0287	0.02176	0.07044	0.01259	0.8745	0.02417	0.04848
ENSG00000144724.20	0.01356	0.1288	0.02012	0.3707	0.008622	0.5014	0.01556	0.2801	0.01107	0.2424	0.01906	0.4544	0.008622	0.5014	0.01345	0.4468
ENSG00000144736.14	0.05294	0.001895	0.03927	0.9812	0.03347	0.187	0.04716	0.01414	0.04864	0.00523	0.0409	0.6783	0.03347	0.187	0.04464	0.02328
ENSG00000144741.17	0.04257	1.136e-05	0.01874	0.4909	0.01147	0.9023	0.03265	0.0004408	0.03994	7.588e-05	0.02282	0.4244	0.01147	0.9023	0.03159	0.001918
ENSG00000144744.17	0.01216	0.3596	0.009274	0.02259	0.02026	0.6003	0.0116	0.09994	0.01461	0.2347	0.007832	0.04129	0.02026	0.6003	0.01293	0.1128
ENSG00000144746.7	0.0205	0.8346	0.03455	0.002966	0.03274	0.7436	0.02602	0.04993	0.02223	0.6715	0.03092	0.009032	0.03274	0.7436	0.02609	0.09465
ENSG00000144747.17	0.006847	0.216	0.01408	0.02154	0.01063	0.7819	0.00955	0.08144	0.007488	0.193	0.01157	0.05408	0.01063	0.7819	0.009127	0.1418
ENSG00000144749.13	0.0973	0.0015	0.04652	0.5049	0.03297	0.6211	0.07627	0.01788	0.09602	0.001992	0.04964	0.4129	0.03297	0.6211	0.07474	0.01906
ENSG00000144791.10	0.006504	0.03645	0.03415	0.008623	0.0274	0.6961	0.01719	0.009832	0.005807	0.06685	0.03293	0.008412	0.0274	0.6961	0.01678	0.01551
ENSG00000144792.9	0.009637	0.1853	0.007958	0.2617	0.06185	0.5723	0.0119	0.3056	0.008546	0.1837	0.00743	0.1841	0.06185	0.5723	0.01331	0.2463
ENSG00000144802.11	0.02823	5.011e-06	0.01549	0.008509	0.04853	0.06753	0.02493	6.163e-07	0.02469	2.758e-05	0.01366	0.01495	0.04853	0.06753	0.02337	4.725e-06
ENSG00000144815.16	0.00125	0.6009	0.003745	0.1322	0.04495	0.196	0.004488	0.2153	0.001045	0.4833	0.004224	0.128	0.04495	0.196	0.006313	0.1836
ENSG00000144824.21	0.03597	0.1414	0.02828	0.9516	0.02638	0.1577	0.03279	0.2605	0.04064	0.25	0.0294	0.836	0.02638	0.1577	0.03558	0.3374
ENSG00000144827.9	0.005512	0.03226	0.007002	0.223	0.01251	0.8141	0.006407	0.1133	0.005334	0.05087	0.007161	0.2386	0.01251	0.8141	0.006624	0.1608
ENSG00000144840.9	0.04268	0.005687	0.02549	0.4812	0.005686	0.5878	0.03473	0.04523	0.04417	0.007696	0.02638	0.6521	0.005686	0.5878	0.03463	0.0702
ENSG00000144843.11	0.0504	0.3116	0.07974	0.0159	0.02299	0.2284	0.05904	0.03484	0.05018	0.3219	0.07742	0.01034	0.02299	0.2284	0.05649	0.02582
ENSG00000144847.13	0.01778	0.3814	0.009561	0.08629	0.02131	0.6086	0.01513	0.2515	0.01812	0.6582	0.008911	0.09672	0.02131	0.6086	0.01541	0.3694
ENSG00000144848.11	0.03066	0.0004337	0.02326	0.0001254	0.03274	0.23	0.02822	2.312e-06	0.03251	0.0008826	0.02491	0.0001176	0.03274	0.23	0.03004	4.12e-06
ENSG00000144867.12	0.03711	0.02211	0.04309	0.3399	0.02399	0.3922	0.03846	0.07016	0.03456	0.05747	0.04771	0.4841	0.02399	0.3922	0.03785	0.1716
ENSG00000144893.12	0.007728	0.0135	0.0004541	0.6458	0.07213	0.2057	0.008719	0.04899	0.008633	0.01513	0.002207	0.3837	0.07213	0.2057	0.01264	0.03628
ENSG00000144895.12	0.009937	0.02235	0.01249	0.1907	0.01157	0.9499	0.01091	0.08779	0.008921	0.04533	0.01047	0.3143	0.01157	0.9499	0.009682	0.197
ENSG00000144909.8	0.05576	3.478e-07	0.01825	0.0007788	0.01572	0.2573	0.04063	2.076e-08	0.05923	8.489e-07	0.0156	0.003115	0.01572	0.2573	0.04074	1.666e-07
ENSG00000144935.15	0.0539	0.006646	0.04077	0.4771	0.02333	0.1493	0.04771	0.01797	0.05795	0.0122	0.04339	0.5484	0.02333	0.1493	0.04984	0.03173
ENSG00000144959.10	0.03473	0.8885	0.04624	0.9053	0.009716	0.4733	0.03735	0.9259	0.03145	0.8682	0.04445	0.8238	0.009716	0.4733	0.03362	0.9038
ENSG00000145012.13	0.04982	0.0002322	0.05754	0.01178	0.05146	0.9759	0.05257	0.0002568	0.04788	0.0005122	0.0573	0.059	0.05146	0.9759	0.05132	0.001942
ENSG00000145014.17	0.009319	0.8544	0.006405	0.4178	0.06408	0.1338	0.01129	0.414	0.01126	0.8337	0.005544	0.424	0.06408	0.1338	0.01447	0.4118
ENSG00000145016.16	0.003888	0.9329	0.01333	0.1793	0.004915	0.5484	0.007204	0.5726	0.003968	0.7587	0.01112	0.3017	0.004915	0.5484	0.006403	0.6563
ENSG00000145020.16	0.007036	0.2147	0.003167	0.3841	0.04218	0.2756	0.007611	0.2715	0.006481	0.2005	0.002317	0.3233	0.04218	0.2756	0.008551	0.2345
ENSG00000145022.4	0.04471	0.02524	0.01004	0.8324	0.04057	0.2891	0.03251	0.1162	0.04821	0.03506	0.009231	0.4975	0.04057	0.2891	0.03469	0.1023
ENSG00000145029.13	0.0009658	0.6162	0.008382	0.2644	0.04509	0.04955	0.005926	0.1407	0.00134	0.4159	0.007436	0.3797	0.04509	0.04955	0.007549	0.1378
ENSG00000145041.15	0.06163	0.007788	0.0227	0.0005641	0.06771	0.6839	0.04852	0.0002841	0.06273	0.01301	0.02653	0.0004319	0.06771	0.6839	0.05134	0.0003506
ENSG00000145050.18	0.006562	0.2943	0.01108	0.05746	0.01639	0.6879	0.008656	0.1788	0.007369	0.4421	0.01332	0.04493	0.01639	0.6879	0.01019	0.1982
ENSG00000145088.9	0.0153	0.1272	0.003845	0.6834	0.001889	0.6862	0.01061	0.4649	0.01447	0.1631	0.003839	0.6676	0.001889	0.6862	0.009774	0.5198
ENSG00000145107.15	0.05306	0.1166	0.07407	0.6054	0.04659	0.2583	0.05996	0.2374	0.05331	0.1328	0.0722	0.5391	0.04659	0.2583	0.05886	0.2395
ENSG00000145191.15	0.04371	0.0001147	0.0191	0.008844	0.01542	0.9213	0.03367	0.000104	0.04168	0.0002981	0.02401	0.007949	0.01542	0.9213	0.03336	0.0002161
ENSG00000145214.14	0.007516	0.23	0.01033	0.3146	0.02533	0.5551	0.009458	0.3768	0.00803	0.1252	0.008369	0.3849	0.02533	0.5551	0.009806	0.2989
ENSG00000145216.16	0.01008	0.93	0.009514	0.8917	0.01987	0.9932	0.01041	0.9989	0.009269	0.9251	0.01049	0.9714	0.01987	0.9932	0.01069	0.9998
ENSG00000145220.14	0.01661	0.9873	0.01367	0.2365	0.02301	0.3498	0.01594	0.5425	0.0178	0.8445	0.0147	0.3917	0.02301	0.3498	0.01729	0.6343
ENSG00000145241.11	0.0398	0.09486	0.02246	0.1254	0.0217	0.3304	0.03283	0.08597	0.0438	0.1925	0.01928	0.2735	0.0217	0.3304	0.03363	0.2306
ENSG00000145244.12	0.002033	0.1258	0.001617	0.5244	0.02321	0.414	0.003041	0.3026	0.001397	0.2357	0.0009117	0.6356	0.02321	0.414	0.003338	0.4741
ENSG00000145246.14	0.007096	0.6519	0.01622	0.802	0.08593	0.7914	0.01453	0.94	0.009674	0.461	0.01546	0.722	0.08593	0.7914	0.01891	0.8492
ENSG00000145247.12	0.07313	0.0002412	0.07074	0.8082	0.01651	0.6031	0.06922	0.005994	0.06971	0.0005846	0.06979	0.6393	0.01651	0.6031	0.06461	0.01007
ENSG00000145284.12	0.02417	0.4429	0.01905	0.9348	0.0947	0.003865	0.02624	0.04506	0.02417	0.3085	0.01695	0.8849	0.0947	0.003865	0.02859	0.03307
ENSG00000145287.10	0.01521	0.004183	0.009764	0.4269	0.06715	0.4739	0.01615	0.02801	0.01295	0.02715	0.00813	0.3649	0.06715	0.4739	0.01659	0.09734
ENSG00000145293.16	0.01417	0.01275	0.01782	0.3104	0.001334	0.7249	0.01473	0.06882	0.01235	0.0256	0.01825	0.4025	0.001334	0.7249	0.01322	0.1336
ENSG00000145331.14	0.00175	0.2123	0.00675	0.3967	0.009666	0.3678	0.003907	0.3256	0.001658	0.2736	0.006654	0.5157	0.009666	0.3678	0.004066	0.4326
ENSG00000145332.14	0.03718	0.0001444	0.01391	0.006122	0.04848	0.881	0.02976	8.879e-05	0.03971	0.0002033	0.014	0.01714	0.04848	0.881	0.03212	0.0002894
ENSG00000145335.16	0.01633	0.2783	0.02536	0.0001457	0.0311	0.4263	0.02025	0.001246	0.01519	0.5028	0.02054	0.0005062	0.0311	0.4263	0.01848	0.00562
ENSG00000145337.5	0.005391	0.0519	0.008074	0.1865	0.02263	0.98	0.007254	0.1566	0.005101	0.07614	0.008973	0.1734	0.02263	0.98	0.008057	0.1915
ENSG00000145348.17	0.06191	0.0009387	0.01935	0.324	0.01472	0.6461	0.04465	0.009031	0.05889	0.003163	0.01813	0.4385	0.01472	0.6461	0.04128	0.02925
ENSG00000145349.17	0.04489	3.73e-05	0.01273	0.5643	0.001501	0.9228	0.03143	0.001373	0.04491	9.51e-05	0.01441	0.5254	0.001501	0.9228	0.03074	0.002805
ENSG00000145354.12	0.004804	0.1015	0.009003	0.01803	0.006013	0.567	0.00632	0.03266	0.003657	0.2376	0.009198	0.02596	0.006013	0.567	0.005701	0.07921
ENSG00000145362.20	0.007322	0.9639	0.01097	0.5808	0.01287	0.99	0.008883	0.9778	0.005611	0.7387	0.0102	0.549	0.01287	0.99	0.007814	0.9351
ENSG00000145365.11	0.0218	0.4597	0.02807	0.05552	0.04591	0.8345	0.02528	0.2611	0.02117	0.5118	0.02733	0.04842	0.04591	0.8345	0.02557	0.2564
ENSG00000145375.8	0.0749	0.0002175	0.02379	0.9173	0.0235	0.3947	0.05445	0.004338	0.07588	0.0009293	0.02612	0.6196	0.0235	0.3947	0.05452	0.01013
ENSG00000145386.10	0.0008645	0.3726	0.004491	0.3267	0.036	0.06168	0.004028	0.1341	0.001116	0.3305	0.005346	0.2945	0.036	0.06168	0.005861	0.1153
ENSG00000145388.15	0.01128	0.1904	0.007405	0.3665	0.001117	0.7949	0.00939	0.4478	0.009485	0.2317	0.007377	0.4242	0.001117	0.7949	0.007988	0.5312
ENSG00000145390.11	0.07379	0.04884	0.04591	0.5924	0.00659	0.7399	0.06051	0.2619	0.07243	0.06404	0.04589	0.6023	0.00659	0.7399	0.05739	0.3105
ENSG00000145391.13	0.02196	0.02092	0.04089	0.1594	0.02377	0.4252	0.0286	0.04122	0.02265	0.01543	0.03963	0.06951	0.02377	0.4252	0.02833	0.01746
ENSG00000145414.9	0.03915	8.368e-05	0.0249	0.1422	0.04266	0.04119	0.03442	5.933e-05	0.04023	2.847e-05	0.02649	0.143	0.04266	0.04119	0.03596	2.319e-05
ENSG00000145416.13	0.01126	0.3443	0.0058	0.7006	0.02948	0.9493	0.01037	0.8153	0.01357	0.474	0.005476	0.9018	0.02948	0.9493	0.01245	0.9368
ENSG00000145423.5	0.009271	0.6388	0.02736	0.003221	0.1092	0.973	0.02095	0.05309	0.01034	0.6102	0.0193	0.0173	0.1092	0.973	0.02279	0.1649
ENSG00000145425.10	0.005666	0.01029	0.00443	0.4262	0.05665	0.8476	0.008012	0.08266	0.005542	0.015	0.003818	0.3615	0.05665	0.8476	0.009895	0.09592
ENSG00000145428.15	0.0291	0.05725	0.02931	0.1773	0.06462	0.239	0.0311	0.061	0.0297	0.1052	0.02464	0.3944	0.06462	0.239	0.0314	0.1612
ENSG00000145431.11	0.009536	0.356	0.02139	0.2733	0.06589	0.0955	0.01669	0.1545	0.0103	0.3782	0.02323	0.34	0.06589	0.0955	0.01989	0.1852
ENSG00000145439.12	0.002724	0.8927	0.001562	0.336	0.01741	0.6479	0.003122	0.7734	0.004575	0.5936	0.000879	0.5385	0.01741	0.6479	0.004599	0.7899
ENSG00000145451.13	0.001234	0.7567	0.004918	0.5849	0.00911	0.3368	0.002934	0.7028	0.001654	0.4556	0.004409	0.5526	0.00911	0.3368	0.003275	0.5521
ENSG00000145476.16	0.003681	0.05656	0.006669	0.8503	0.01808	0.9588	0.005496	0.4062	0.005196	0.04414	0.004303	0.644	0.01808	0.9588	0.006144	0.3023
ENSG00000145491.12	0.0695	1.386e-11	0.03063	9.824e-06	0.009722	0.407	0.05283	4.095e-14	0.06553	6.32e-10	0.03658	4.521e-06	0.009722	0.407	0.05067	7.286e-13
ENSG00000145494.11	0.004782	0.401	0.006162	0.04232	0.05872	0.9252	0.008192	0.2164	0.005178	0.5795	0.01075	0.01019	0.05872	0.9252	0.01216	0.1081
ENSG00000145495.16	0.0004437	0.9304	0.007596	0.9613	0.1034	0.6638	0.008511	0.9839	0.0001407	0.8253	0.01125	0.8961	0.1034	0.6638	0.01372	0.9644
ENSG00000145545.12	0.02216	0.6276	0.07865	0.1105	0.02837	0.2325	0.04201	0.22	0.0205	0.5672	0.07236	0.107	0.02837	0.2325	0.03826	0.2024
ENSG00000145555.15	0.01252	0.6491	0.009385	0.514	0.04933	0.03476	0.01344	0.1785	0.01379	0.8248	0.009838	0.673	0.04933	0.03476	0.01592	0.2458
ENSG00000145569.6	0.03508	0.0009891	0.009485	0.02282	0.04237	0.7156	0.02664	0.001177	0.03802	0.0009734	0.007247	0.06599	0.04237	0.7156	0.02835	0.002798
ENSG00000145592.14	0.01655	0.1446	0.01209	0.05691	0.02103	0.6391	0.01526	0.1053	0.01682	0.1594	0.01503	0.02446	0.02103	0.6391	0.01664	0.06221
ENSG00000145604.16	0.01095	0.0008755	0.004094	0.2564	0.07051	0.5005	0.01182	0.005779	0.01007	0.002355	0.00559	0.1574	0.07051	0.5005	0.01442	0.008629
ENSG00000145632.15	0.007767	0.7319	0.007294	0.9833	0.0253	0.6648	0.008557	0.9612	0.00911	0.6146	0.007136	0.8572	0.0253	0.6648	0.01002	0.9104
ENSG00000145649.8	0.02593	0.01414	0.008526	0.1937	0.09013	0.9235	0.02341	0.06289	0.02674	0.02836	0.009916	0.1811	0.09013	0.9235	0.02732	0.09804
ENSG00000145675.15	0.0143	0.02477	0.009971	0.1995	0.02423	0.2747	0.01334	0.03991	0.01243	0.03027	0.008647	0.4146	0.02423	0.2747	0.01233	0.07843
ENSG00000145685.14	0.02363	0.01382	0.01558	0.3233	0.04158	0.616	0.02183	0.06679	0.02261	0.01181	0.01629	0.2042	0.04158	0.616	0.02237	0.04267
ENSG00000145687.16	0.01646	0.544	0.01428	0.1267	0.01376	0.7438	0.01556	0.4297	0.01935	0.7485	0.0136	0.1479	0.01376	0.7438	0.01693	0.5446
ENSG00000145700.10	0.04173	0.1171	0.03495	0.6098	0.05967	0.4042	0.04036	0.3126	0.04674	0.05217	0.03125	0.6771	0.05967	0.4042	0.0429	0.2038
ENSG00000145703.16	0.01184	0.0034	0.008688	0.2055	0.00946	0.896	0.01062	0.02228	0.01118	0.008314	0.007778	0.4005	0.00946	0.896	0.009899	0.07077
ENSG00000145708.11	0.03726	0.04276	0.01658	0.01018	0.01829	0.8479	0.02909	0.01482	0.03916	0.03736	0.01557	0.01358	0.01829	0.8479	0.02942	0.01669
ENSG00000145715.15	0.0131	0.6229	0.009704	0.8333	0.0008019	0.8997	0.01126	0.958	0.01234	0.8593	0.009949	0.4523	0.0008019	0.8997	0.01045	0.9102
ENSG00000145723.17	0.001286	0.3879	0.009768	0.2432	0.01601	0.81	0.005015	0.5256	0.00175	0.2892	0.007854	0.3308	0.01601	0.81	0.005124	0.5292
ENSG00000145725.19	2.577e-05	0.9191	0.005426	0.05786	0.02628	0.7849	0.003318	0.3849	0.0002256	0.7599	0.0046	0.09613	0.02628	0.7849	0.004167	0.4555
ENSG00000145730.20	0.007764	0.6132	0.001744	0.2979	0.008865	0.3625	0.005745	0.49	0.008935	0.7075	0.001023	0.4416	0.008865	0.3625	0.006334	0.6286
ENSG00000145734.19	0.04209	0.002747	0.02023	0.4137	0.005691	0.5636	0.03256	0.02267	0.04003	0.006411	0.02026	0.653	0.005691	0.5636	0.03025	0.05981
ENSG00000145736.14	0.005648	0.2217	0.005249	0.1324	0.03696	0.9034	0.007213	0.2975	0.004921	0.3535	0.006409	0.08031	0.03696	0.9034	0.008492	0.2917
ENSG00000145740.19	0.0004481	0.9943	0.01626	0.3089	0.01431	0.6148	0.006663	0.7659	0.0003901	0.8919	0.01554	0.5325	0.01431	0.6148	0.006698	0.8727
ENSG00000145741.15	0.01632	0.2716	0.0186	0.127	0.02216	0.5699	0.01742	0.2486	0.01518	0.3532	0.01719	0.06348	0.02216	0.5699	0.01651	0.1899
ENSG00000145743.16	0.01698	0.003746	0.0366	0.7951	0.07051	0.05917	0.02667	0.008283	0.0166	0.004581	0.03862	0.8545	0.07051	0.05917	0.02901	0.01028
ENSG00000145779.8	0.02727	0.2735	0.04311	0.4296	0.0005403	0.8518	0.03129	0.5956	0.02574	0.353	0.04211	0.6105	0.0005403	0.8518	0.02868	0.7585
ENSG00000145780.8	0.01678	0.01732	0.01669	0.001291	0.03333	0.3181	0.01765	0.000591	0.01812	0.01543	0.01599	0.00268	0.03333	0.3181	0.01889	0.0009917
ENSG00000145781.9	0.009085	0.01704	0.01009	0.1015	0.001739	0.9444	0.009031	0.04575	0.007959	0.04512	0.009341	0.1595	0.001739	0.9444	0.007814	0.1254
ENSG00000145782.13	0.00375	0.4599	0.006016	0.06266	0.01748	0.8243	0.005279	0.2787	0.005723	0.3403	0.005257	0.1016	0.01748	0.8243	0.006701	0.3104
ENSG00000145817.17	0.001944	0.568	0.01019	0.4499	0.01901	0.3199	0.005719	0.5428	0.002936	0.6698	0.01077	0.4	0.01901	0.3199	0.00705	0.5549
ENSG00000145819.18	0.04401	3.456e-07	0.01196	0.05209	0.005643	0.6206	0.03086	2.089e-06	0.03974	3.981e-06	0.01203	0.05644	0.005643	0.6206	0.02737	1.971e-05
ENSG00000145833.16	0.01482	0.7132	0.0009482	0.812	0.008004	0.7607	0.009661	0.9497	0.01313	0.6455	0.001392	0.6207	0.008004	0.7607	0.008788	0.8821
ENSG00000145850.9	0.09486	0.6406	0.129	0.2891	0.1482	0.7276	0.1095	0.6755	0.09418	0.5718	0.1331	0.4408	0.1482	0.7276	0.1121	0.7582
ENSG00000145860.11	0.03753	8.205e-11	0.01409	0.002839	0.02818	0.6462	0.02893	7.02e-11	0.03736	3.528e-10	0.01281	0.00666	0.02818	0.6462	0.02843	6.05e-10
ENSG00000145868.16	0.03146	2.811e-06	0.01751	0.0007317	0.008889	0.4063	0.02541	2.008e-07	0.03245	2.522e-06	0.01396	0.00552	0.008889	0.4063	0.02412	1.133e-06
ENSG00000145882.11	0.02529	0.04877	0.02466	0.0005671	0.03193	0.9072	0.02544	0.001699	0.02718	0.04081	0.02335	0.001239	0.03193	0.9072	0.02638	0.002793
ENSG00000145901.15	0.01565	0.2879	0.01228	0.1505	0.006274	0.9212	0.01398	0.3755	0.01671	0.4028	0.01558	0.2217	0.006274	0.9212	0.01533	0.5443
ENSG00000145907.15	0.05478	0.007023	0.01735	0.1118	0.02777	0.4692	0.04039	0.0148	0.05165	0.02558	0.02138	0.06018	0.02777	0.4692	0.03943	0.02485
ENSG00000145908.12	0.02482	0.03606	0.02593	0.7252	0.01896	0.3102	0.02488	0.1412	0.02386	0.1056	0.02946	0.5815	0.01896	0.3102	0.02522	0.2439
ENSG00000145911.6	0.1637	0.106	0.07538	0.002917	0.1507	0.3557	0.1325	0.00568	0.1657	0.06445	0.07394	0.005622	0.1507	0.3557	0.1342	0.006453
ENSG00000145912.8	0.0257	0.01893	0.05816	0.4498	0.07481	0.4439	0.03958	0.08368	0.02377	0.02928	0.06323	0.4309	0.07481	0.4439	0.04162	0.1099
ENSG00000145916.19	0.01925	0.4431	0.01513	0.00406	0.01177	0.3446	0.01742	0.02211	0.02044	0.3606	0.01215	0.01425	0.01177	0.3446	0.01689	0.04854
ENSG00000145919.11	0.0214	0.0004334	0.03095	0.2562	0.005804	0.7939	0.02385	0.004754	0.02025	0.0004298	0.02971	0.2764	0.005804	0.7939	0.02197	0.005019
ENSG00000145936.9	0.05583	0.003246	0.03551	0.2805	0.008975	0.9923	0.04626	0.02943	0.05137	0.004603	0.03827	0.2914	0.008975	0.9923	0.04299	0.03932
ENSG00000145945.7	0.01827	0.1086	0.04597	0.6491	0.1085	0.4506	0.03274	0.3303	0.0138	0.1484	0.04735	0.5504	0.1085	0.4506	0.03392	0.359
ENSG00000145949.11	0.004549	0.02507	0.008697	0.04964	0.04947	0.03072	0.008424	0.002405	0.003974	0.03919	0.01022	0.03426	0.04947	0.03072	0.0104	0.002561
ENSG00000145979.18	0.007945	0.06487	0.01122	0.667	0.03697	0.2951	0.01065	0.1898	0.007351	0.06325	0.009411	0.5965	0.03697	0.2951	0.01088	0.1738
ENSG00000145982.12	0.03522	0.0001487	0.00334	0.7391	0.005802	0.7797	0.02261	0.004646	0.03599	0.0006662	0.003693	0.9893	0.005802	0.7797	0.02249	0.01914
ENSG00000145990.11	0.0999	0.5168	0.1519	0.1849	0.03123	0.4259	0.1141	0.3795	0.1084	0.9573	0.1448	0.1712	0.03123	0.4259	0.1129	0.5029
ENSG00000145996.11	0.06371	0.0002483	0.02384	0.7727	0.02871	0.3811	0.04804	0.004085	0.06538	0.001464	0.02494	0.9641	0.02871	0.3811	0.04859	0.01983
ENSG00000146007.11	0.003631	0.9065	0.005739	0.346	0.007152	0.9095	0.00455	0.8675	0.00366	0.6414	0.007993	0.2151	0.007152	0.9095	0.005417	0.6563
ENSG00000146021.15	0.05638	0.0468	0.0206	0.02417	0.05901	0.8195	0.04417	0.03001	0.0627	0.03107	0.01993	0.03226	0.05901	0.8195	0.04832	0.02739
ENSG00000146054.18	0.04499	0.07317	0.02229	0.1285	0.08981	0.9759	0.03959	0.1532	0.04188	0.1631	0.02045	0.2817	0.08981	0.9759	0.03946	0.4001
ENSG00000146063.20	0.02277	0.2145	0.0203	0.01006	0.01788	0.7308	0.02165	0.04457	0.02376	0.3606	0.01634	0.0267	0.01788	0.7308	0.02076	0.1284
ENSG00000146066.3	0.003861	0.6569	0.01892	0.01855	0.06781	0.2546	0.01254	0.07277	0.004459	0.8199	0.02505	0.005266	0.06781	0.2546	0.01731	0.0341
ENSG00000146067.16	0.01359	0.9279	0.01287	0.08238	0.0478	0.8631	0.0152	0.4891	0.01357	0.6351	0.01065	0.1605	0.0478	0.8631	0.01591	0.5617
ENSG00000146070.17	0.03089	0.08541	0.01081	0.6946	0.01241	0.594	0.02295	0.3504	0.03192	0.07462	0.01379	0.7936	0.01241	0.594	0.0241	0.35
ENSG00000146072.6	0.003484	0.2138	0.004984	0.07462	0.02687	0.421	0.005274	0.1244	0.004037	0.2554	0.004584	0.1313	0.02687	0.421	0.006414	0.2024
ENSG00000146083.12	0.01242	0.4955	0.02287	0.03933	0.01976	0.6943	0.01643	0.197	0.01238	0.747	0.0217	0.07574	0.01976	0.6943	0.01615	0.3723
ENSG00000146085.8	0.00118	0.3078	0.008214	0.09028	0.004475	0.5514	0.003788	0.2131	0.0009679	0.4655	0.005483	0.2455	0.004475	0.5514	0.002786	0.478
ENSG00000146094.14	0.05518	5.639e-06	0.0138	0.2204	0.04081	0.7907	0.04011	0.0001086	0.0516	8.126e-05	0.01492	0.1924	0.04081	0.7907	0.03854	0.0009415
ENSG00000146109.5	0.005968	0.7113	0.02683	0.006852	0.04025	0.8182	0.01504	0.08687	0.007005	0.6477	0.02727	0.007879	0.04025	0.8182	0.01685	0.08971
ENSG00000146112.12	0.02317	0.01556	0.006179	0.3136	0.008653	0.7794	0.01651	0.08404	0.02183	0.05161	0.00668	0.3147	0.008653	0.7794	0.0156	0.1888
ENSG00000146122.17	0.07126	1.629e-06	0.0333	0.7721	0.0322	0.5733	0.05603	8.304e-05	0.06677	1.065e-05	0.03599	0.9794	0.0322	0.5733	0.05335	0.0005103
ENSG00000146143.19	0.02486	0.07237	0.0175	0.3895	0.001811	0.679	0.02106	0.2446	0.02564	0.141	0.01731	0.5642	0.001811	0.679	0.02062	0.4416
ENSG00000146166.17	0.009933	0.0008697	0.01472	0.007403	0.003243	0.9849	0.01122	0.0005364	0.009996	0.001296	0.01965	0.003402	0.003243	0.9849	0.01251	0.0003891
ENSG00000146192.15	0.03102	0.1843	0.04095	0.0003697	0.008881	0.9771	0.03325	0.003786	0.03278	0.2233	0.03566	0.001316	0.008881	0.9771	0.03143	0.01218
ENSG00000146215.13	0.005761	0.09701	0.01072	0.009176	0.01297	0.3367	0.007866	0.0126	0.005896	0.07277	0.006316	0.05555	0.01297	0.3367	0.006715	0.03998
ENSG00000146223.15	0.02642	0.0007085	0.03496	0.7222	0.002081	0.7711	0.02804	0.01561	0.02258	0.003557	0.03863	0.6058	0.002081	0.7711	0.02587	0.04633
ENSG00000146232.17	0.004043	0.762	0.009579	0.8324	0.07138	0.318	0.009617	0.7831	0.004031	0.9315	0.01014	0.9118	0.07138	0.318	0.01252	0.855
ENSG00000146242.8	0.007406	0.08039	0.004676	0.9646	0.02383	0.1765	0.007357	0.1984	0.01016	0.08222	0.00446	0.9518	0.02383	0.1765	0.009609	0.1996
ENSG00000146243.14	0.02985	0.03045	0.02418	0.3993	0.00261	0.8391	0.02641	0.1642	0.03266	0.03827	0.02211	0.4912	0.00261	0.8391	0.02631	0.217
ENSG00000146247.14	0.00545	0.05168	0.01381	0.009297	0.01061	0.673	0.008618	0.01336	0.006647	0.0472	0.01191	0.02039	0.01061	0.673	0.008752	0.02286
ENSG00000146250.7	0.05201	0.2003	0.03196	0.1889	0.03681	0.8797	0.04426	0.3393	0.05133	0.1427	0.03521	0.1208	0.03681	0.8797	0.04465	0.2117
ENSG00000146263.11	0.009707	0.07192	0.0006218	0.8236	0.01057	0.7336	0.006617	0.3934	0.01072	0.1043	0.001348	0.6668	0.01057	0.7336	0.007631	0.4288
ENSG00000146278.11	0.01009	0.4864	0.01555	0.13	0.01502	0.779	0.01224	0.4207	0.009842	0.4088	0.02114	0.1667	0.01502	0.779	0.01404	0.4377
ENSG00000146281.6	0.04751	0.6614	0.03388	0.2174	0.003285	0.9987	0.0404	0.6927	0.04668	0.6721	0.03184	0.3998	0.003285	0.9987	0.03764	0.8535
ENSG00000146282.18	0.003466	0.2144	0.006462	0.1489	0.05295	0.7672	0.007192	0.2838	0.004263	0.1678	0.007165	0.1763	0.05295	0.7672	0.0099	0.2713
ENSG00000146285.14	0.04377	0.02859	0.03807	0.3545	0.04738	0.2195	0.042	0.05731	0.04908	0.03657	0.03899	0.3205	0.04738	0.2195	0.04561	0.06365
ENSG00000146350.14	0.05306	0.002986	0.03051	0.8995	0.01103	0.4564	0.04299	0.037	0.05358	0.007207	0.031	0.8197	0.01103	0.4564	0.04208	0.06583
ENSG00000146373.16	0.02229	0.05735	0.009409	0.2053	0.01734	0.7134	0.01757	0.1445	0.0221	0.06833	0.01045	0.2495	0.01734	0.7134	0.01782	0.1841
ENSG00000146376.11	0.03106	0.05401	0.01517	0.5838	0.02925	0.3374	0.02547	0.1688	0.03205	0.01977	0.01013	0.7789	0.02925	0.3374	0.02459	0.1044
ENSG00000146386.8	0.008114	0.3125	0.01389	0.2685	0.005791	0.8896	0.009983	0.5197	0.006713	0.5263	0.0137	0.1927	0.005791	0.8896	0.008915	0.5683
ENSG00000146409.12	0.00945	0.01879	0.01885	0.0009699	0.02957	0.9364	0.01379	0.001233	0.008271	0.04351	0.02284	0.001447	0.02957	0.9364	0.0151	0.003428
ENSG00000146410.12	0.003319	0.1074	0.00983	0.1792	0.00864	0.5077	0.005857	0.1597	0.003898	0.1113	0.006677	0.4516	0.00864	0.5077	0.005266	0.2908
ENSG00000146411.6	0.005672	0.03808	0.001656	0.4115	0.0715	0.6154	0.007865	0.1583	0.004505	0.1984	0.001072	0.5112	0.0715	0.6154	0.009827	0.4757
ENSG00000146414.16	0.05937	0.004187	0.02121	0.5284	0.01571	0.4991	0.04382	0.03422	0.0614	0.008485	0.02097	0.8128	0.01571	0.4991	0.04375	0.07832
ENSG00000146416.19	0.006944	0.006063	0.001779	0.7357	0.03321	0.9396	0.006589	0.08995	0.00853	0.002926	0.004258	0.7029	0.03321	0.9396	0.009505	0.05174
ENSG00000146425.11	0.04397	0.000687	0.03056	5.894e-06	0.03412	0.1457	0.0388	1.464e-07	0.04405	0.001056	0.03656	2.054e-06	0.03412	0.1457	0.04064	8.29e-08
ENSG00000146426.18	0.009844	0.007852	0.002679	0.3698	0.003706	0.7138	0.007036	0.05444	0.008159	0.02504	0.005802	0.1812	0.003706	0.7138	0.006958	0.07502
ENSG00000146433.8	0.01671	0.01453	0.03449	0.9966	0.1153	0.3374	0.02821	0.1	0.01687	0.02861	0.02914	0.9156	0.1153	0.3374	0.03036	0.1494
ENSG00000146457.16	0.008222	0.04209	0.01787	0.001644	0.007949	0.9131	0.01154	0.003628	0.009874	0.03232	0.01681	0.003014	0.007949	0.9131	0.01196	0.004788
ENSG00000146463.12	0.02036	0.03372	0.01316	0.02905	0.09514	0.8147	0.02194	0.0268	0.0174	0.05171	0.01538	0.0112	0.09514	0.8147	0.02422	0.01793
ENSG00000146476.11	0.008178	0.4578	0.004975	0.07218	0.04642	0.8622	0.009152	0.3102	0.01109	0.3782	0.004854	0.08589	0.04642	0.8622	0.01245	0.3071
ENSG00000146530.14	0.008927	0.04173	0.001513	0.5835	0.003551	0.6167	0.006074	0.2104	0.01087	0.03576	0.003885	0.2132	0.003551	0.6167	0.007874	0.09744
ENSG00000146535.14	0.02382	0.1376	0.02812	0.0002205	0.01621	0.2394	0.02489	0.0006016	0.02779	0.2147	0.03041	0.0005376	0.01621	0.2394	0.02753	0.00184
ENSG00000146540.15	0.01837	0.2681	0.0175	0.08344	0.00681	0.669	0.01744	0.21	0.01888	0.3311	0.01562	0.126	0.00681	0.669	0.01665	0.3065
ENSG00000146555.19	0.004501	0.1667	0.003914	0.2664	0.06378	0.7523	0.007522	0.3399	0.003404	0.2198	0.004204	0.2425	0.06378	0.7523	0.009477	0.3765
ENSG00000146556.14	0.02378	0.4552	0.01426	0.01411	0.0409	0.8849	0.02142	0.111	0.02318	0.8061	0.01201	0.0403	0.0409	0.8849	0.02122	0.3118
ENSG00000146574.15	0.002265	0.9346	0.00572	0.1142	0.04294	0.9651	0.00567	0.6033	0.002801	0.9341	0.007974	0.04991	0.04294	0.9651	0.00836	0.4009
ENSG00000146576.13	0.02754	0.5175	0.006198	0.6804	0.02383	0.6372	0.01997	0.8103	0.02873	0.6832	0.005626	0.9498	0.02383	0.6372	0.02068	0.9399
ENSG00000146587.18	0.007103	0.08875	0.0159	0.7333	0.01157	0.516	0.01038	0.3409	0.006092	0.0898	0.01535	0.8894	0.01157	0.516	0.009654	0.3822
ENSG00000146592.17	0.02871	5.226e-07	0.01451	0.001861	0.026	0.7721	0.02366	1.822e-07	0.02455	9.142e-06	0.01301	0.004859	0.026	0.7721	0.02091	5.69e-06
ENSG00000146670.10	0.01197	0.2729	0.005423	0.5324	0.01126	0.6118	0.009669	0.5644	0.01163	0.4113	0.004092	0.7137	0.01126	0.6118	0.009125	0.7527
ENSG00000146674.15	0.01331	0.6893	0.01488	0.7645	0.13	0.01063	0.0202	0.1099	0.01817	0.448	0.01192	0.7514	0.13	0.01063	0.02689	0.08048
ENSG00000146676.10	0.02374	0.02348	0.01628	0.001017	0.04331	0.6591	0.02223	0.001152	0.02812	0.02068	0.0142	0.003444	0.04331	0.6591	0.02502	0.002846
ENSG00000146701.12	0.0101	0.0918	0.01166	0.4518	0.02959	0.1809	0.0117	0.134	0.01204	0.1218	0.009888	0.6488	0.02959	0.1809	0.01303	0.204
ENSG00000146707.14	0.004546	0.3457	0.01274	0.1124	0.009083	0.7337	0.007622	0.3103	0.003579	0.2458	0.01138	0.1962	0.009083	0.7337	0.006668	0.3512
ENSG00000146729.10	0.009514	0.6185	0.01485	0.03978	0.05135	0.9463	0.01363	0.2754	0.01208	0.5041	0.01338	0.0759	0.05135	0.9463	0.01628	0.3557
ENSG00000146731.11	0.01046	0.145	0.0151	0.4905	0.02416	0.6245	0.01281	0.3981	0.007613	0.3169	0.01589	0.6962	0.02416	0.6245	0.01192	0.6815
ENSG00000146733.14	0.001074	0.9315	0.0009883	0.6055	0.04044	0.9682	0.003185	0.9764	0.001469	0.6358	0.0007937	0.5528	0.04044	0.9682	0.004998	0.9048
ENSG00000146757.13	0.007081	0.1742	0.01429	0.2998	0.01311	0.8281	0.009899	0.3924	0.006075	0.1942	0.01259	0.3994	0.01311	0.8281	0.008889	0.4826
ENSG00000146776.14	0.005995	0.03349	0.01085	0.04456	0.01366	0.9718	0.008087	0.0419	0.007141	0.02948	0.009712	0.07262	0.01366	0.9718	0.008612	0.05459
ENSG00000146802.13	0.01353	0.02998	0.007796	0.207	0.02274	0.4657	0.01205	0.06918	0.01352	0.07666	0.006427	0.3312	0.02274	0.4657	0.01208	0.1807
ENSG00000146826.17	0.02955	0.0004095	0.002793	0.3071	0.05783	0.3104	0.02185	0.002446	0.02768	0.003506	0.003777	0.1941	0.05783	0.3104	0.02274	0.009563
ENSG00000146828.18	0.03442	2.242e-05	0.005629	0.7413	0.01841	0.8728	0.02361	0.001076	0.03249	0.0002533	0.004562	0.8722	0.01841	0.8728	0.02198	0.008895
ENSG00000146830.10	0.01398	0.6544	0.01604	0.009944	0.02835	0.6466	0.01547	0.09019	0.01446	0.4096	0.01419	0.01642	0.02835	0.6466	0.01571	0.09231
ENSG00000146833.15	0.03712	0.006515	0.03485	0.401	0.03764	0.5882	0.03637	0.04374	0.03317	0.01036	0.03313	0.6311	0.03764	0.5882	0.03359	0.08468
ENSG00000146834.14	0.01392	0.9422	0.02323	0.005242	0.05561	0.6026	0.0194	0.07065	0.01254	0.8792	0.02516	0.004589	0.05561	0.6026	0.02082	0.06112
ENSG00000146842.17	0.007766	0.003124	0.002696	0.9756	0.0259	0.7139	0.007001	0.05641	0.00755	0.005041	0.003017	0.8425	0.0259	0.7139	0.00783	0.07159
ENSG00000146856.14	0.02985	0.01624	0.02485	0.4431	0.04611	0.5136	0.02901	0.08237	0.02974	0.02338	0.02414	0.4978	0.04611	0.5136	0.02948	0.1149
ENSG00000146858.8	0.004663	0.2898	0.006795	0.04691	0.06438	0.2761	0.008647	0.08325	0.004514	0.2635	0.00718	0.05651	0.06438	0.2761	0.01115	0.08874
ENSG00000146859.6	0.04328	1.994e-09	0.01551	0.01746	0.08238	0.1642	0.03582	2.069e-09	0.03853	4.219e-08	0.01439	0.02153	0.08238	0.1642	0.03483	4.171e-08
ENSG00000146872.17	0.0205	3.569e-05	0.01261	0.004626	0.02707	0.1071	0.01813	3.152e-06	0.02099	5.174e-05	0.009976	0.01417	0.02707	0.1071	0.01796	1.187e-05
ENSG00000146904.9	0.1106	0.1363	0.1176	0.5364	0.09921	0.8684	0.1124	0.4798	0.1228	0.07589	0.113	0.6074	0.09921	0.8684	0.1173	0.3761
ENSG00000146909.8	0.08056	0.0001478	0.04399	1.122e-05	0.06716	0.9481	0.0672	3.566e-07	0.0777	0.001051	0.04531	2.978e-05	0.06716	0.9481	0.06606	5.004e-06
ENSG00000146918.20	0.007039	0.7759	0.001264	0.7106	0.02867	0.2654	0.006222	0.6977	0.006116	0.9442	0.003731	0.2754	0.02867	0.2654	0.007505	0.5001
ENSG00000146955.11	0.004576	0.04142	0.001982	0.7679	0.03108	0.2779	0.005122	0.1495	0.003508	0.08408	0.001217	0.7615	0.03108	0.2779	0.00541	0.2339
ENSG00000146963.18	0.003361	0.4608	0.0006552	0.5826	0.04998	0.5388	0.004962	0.6947	0.003929	0.6419	0.001636	0.4184	0.04998	0.5388	0.00761	0.6948
ENSG00000147010.18	0.02027	0.001377	0.00783	0.6344	0.00735	0.9616	0.01527	0.02785	0.01813	0.004264	0.008494	0.7912	0.00735	0.9616	0.01393	0.07511
ENSG00000147036.11	0.05086	0.6583	0.03307	0.3835	0.05602	0.02506	0.045	0.1195	0.05164	0.7244	0.02517	0.341	0.05602	0.02506	0.04339	0.1177
ENSG00000147044.21	0.1145	0.00123	0.101	0.4194	0.05643	0.822	0.1067	0.01651	0.1142	0.001579	0.1121	0.6082	0.05643	0.822	0.108	0.02657
ENSG00000147050.14	0.6754	5.539e-05	0.7063	0.0003217	0.6461	0.2244	0.6845	8.287e-07	0.6771	0.0001833	0.6975	0.0008691	0.6461	0.2244	0.6808	5.902e-06
ENSG00000147059.8	0.005624	0.5043	0.005101	0.6357	0.03708	0.4184	0.007154	0.6743	0.007233	0.2695	0.006203	0.8084	0.03708	0.4184	0.009767	0.5709
ENSG00000147065.17	0.01545	0.102	0.02331	0.03113	0.0143	0.5573	0.0181	0.04852	0.0151	0.1559	0.02212	0.03688	0.0143	0.5573	0.01732	0.07446
ENSG00000147082.18	0.009828	0.2102	0.01687	0.3721	0.02064	0.7604	0.01285	0.4642	0.01048	0.143	0.01636	0.3146	0.02064	0.7604	0.01339	0.3445
ENSG00000147099.21	0.003312	0.2379	0.01673	0.1506	0.01959	0.6363	0.00883	0.272	0.00337	0.4465	0.01475	0.1289	0.01959	0.6363	0.008663	0.358
ENSG00000147117.7	0.1192	0.3097	0.1363	0.7602	0.1551	0.572	0.1271	0.6754	0.1228	0.1164	0.1335	0.9505	0.1551	0.572	0.1294	0.479
ENSG00000147118.11	0.005535	0.203	0.02304	0.05723	0.004385	0.6808	0.01152	0.1388	0.006889	0.2239	0.01797	0.191	0.004385	0.6808	0.01028	0.3141
ENSG00000147119.4	0.008508	0.003395	0.005638	0.1601	0.05058	0.8728	0.009805	0.018	0.007019	0.01165	0.004264	0.373	0.05058	0.8728	0.01031	0.08385
ENSG00000147121.16	0.0278	0.002502	0.007464	0.1122	0.0176	0.5827	0.02022	0.007806	0.03146	0.002065	0.007167	0.1758	0.0176	0.5827	0.02216	0.009574
ENSG00000147123.10	0.003674	0.7935	0.003801	0.175	0.03034	0.353	0.005168	0.4197	0.003782	0.8112	0.006963	0.05456	0.03034	0.353	0.00738	0.2157
ENSG00000147124.12	0.0261	0.0001985	0.001186	0.9874	0.1441	0.2909	0.02391	0.003336	0.02535	0.0009207	0.001785	0.6319	0.1441	0.2909	0.02906	0.00802
ENSG00000147130.14	0.01043	0.09463	0.01538	0.001981	0.006334	0.459	0.01191	0.004662	0.01204	0.07636	0.01346	0.005657	0.006334	0.459	0.01195	0.009095
ENSG00000147133.15	0.007119	0.8163	0.00694	0.03898	0.1009	0.8347	0.01216	0.2978	0.007152	0.8062	0.009552	0.01996	0.1009	0.8347	0.01697	0.1961
ENSG00000147138.2	0.08522	0.0001575	0.03837	0.6587	0.01021	0.7371	0.06496	0.004237	0.08539	0.0003122	0.03665	0.9246	0.01021	0.7371	0.06217	0.009616
ENSG00000147140.16	0.01222	0.05096	0.0241	0.04712	0.03283	0.4459	0.01745	0.03344	0.01204	0.1134	0.02222	0.04092	0.03283	0.4459	0.01738	0.05436
ENSG00000147144.13	0.005215	0.02333	0.003733	0.2211	0.01476	0.7603	0.005222	0.08586	0.005168	0.02975	0.003525	0.3038	0.01476	0.7603	0.005553	0.1263
ENSG00000147155.11	0.02726	0.00154	0.01317	0.8057	0.04828	0.7967	0.02354	0.03149	0.02777	0.004358	0.01245	0.923	0.04828	0.7967	0.02472	0.07446
ENSG00000147162.14	0.006924	0.804	0.0105	0.2572	0.0642	0.5274	0.01127	0.6184	0.009218	0.8347	0.006724	0.4534	0.0642	0.5274	0.01369	0.7804
ENSG00000147164.12	0.009591	0.9766	0.01668	0.0573	0.04298	0.6008	0.01385	0.3412	0.008835	0.6301	0.0191	0.0391	0.04298	0.6008	0.01549	0.2085
ENSG00000147166.11	0.003047	0.1897	6.432e-05	0.957	0.005162	0.7847	0.002132	0.6906	0.005222	0.1238	4.386e-05	0.9592	0.005162	0.7847	0.003518	0.5766
ENSG00000147168.12	0.01366	0.9975	0.002217	0.9351	0.1038	0.492	0.01461	0.9556	0.01398	0.8267	0.004222	0.8372	0.1038	0.492	0.01943	0.905
ENSG00000147174.11	0.0339	0.4199	0.05164	0.3463	0.1062	0.3357	0.04396	0.4188	0.03965	0.8967	0.04683	0.3385	0.1062	0.3357	0.04841	0.6004
ENSG00000147180.16	0.09235	0.01854	0.07432	0.9912	0.01701	0.7845	0.08203	0.2051	0.09396	0.04157	0.07429	0.9737	0.01701	0.7845	0.08011	0.3302
ENSG00000147202.18	0.009245	0.8887	0.01043	0.4442	0.002137	0.9625	0.009268	0.9255	0.01158	0.902	0.01086	0.7265	0.002137	0.9625	0.01043	0.9884
ENSG00000147224.12	0.05643	0.002975	0.03684	0.8217	0.0438	0.5204	0.04898	0.03803	0.052	0.01586	0.03973	0.8794	0.0438	0.5204	0.04718	0.1311
ENSG00000147231.14	0.07829	0.002864	0.04406	0.9019	0.0306	0.2933	0.06388	0.02576	0.08222	0.002087	0.04804	0.7891	0.0306	0.2933	0.06605	0.01825
ENSG00000147234.10	0.01755	0.007413	0.01869	0.04197	0.02516	0.4936	0.01836	0.007423	0.01934	0.003576	0.01708	0.05727	0.02516	0.4936	0.01916	0.00531
ENSG00000147251.15	0.006525	0.01589	0.01722	0.01529	0.0007365	0.8328	0.009905	0.009245	0.006947	0.0211	0.01064	0.09373	0.0007365	0.8328	0.007562	0.04602
ENSG00000147274.14	0.05376	0.0005619	0.02845	0.4396	0.01404	0.4799	0.04286	0.006035	0.05209	0.001886	0.02828	0.6684	0.01404	0.4799	0.04062	0.0217
ENSG00000147316.13	0.05853	0.000296	0.02364	0.3513	0.002736	0.6091	0.04345	0.003635	0.05592	0.0007297	0.0253	0.6147	0.002736	0.6091	0.04077	0.01171
ENSG00000147324.11	0.01746	0.01154	0.01726	0.006699	0.01031	0.5642	0.017	0.00268	0.0188	0.01733	0.01375	0.01469	0.01031	0.5642	0.01633	0.007039
ENSG00000147364.16	0.03844	0.0002058	0.00237	0.2791	0.077	0.5885	0.02808	0.002173	0.04074	0.0007483	0.003427	0.1743	0.077	0.5885	0.032	0.00425
ENSG00000147383.11	0.01073	0.00602	0.002396	0.8146	0.02185	0.436	0.00846	0.05569	0.009226	0.00941	0.002419	0.8301	0.02185	0.436	0.008209	0.07774
ENSG00000147394.18	0.02549	0.08278	0.02251	0.2437	0.04173	0.3574	0.02535	0.1305	0.02599	0.1114	0.02872	0.1249	0.04173	0.3574	0.0284	0.1013
ENSG00000147400.10	0.00182	0.4681	0.003135	0.1584	0.01487	0.8677	0.002984	0.4831	0.002338	0.8058	0.003928	0.125	0.01487	0.8677	0.004065	0.56
ENSG00000147403.16	0.01449	0.01883	0.04355	0.1173	0.005467	0.5171	0.02403	0.03509	0.01449	0.03202	0.04376	0.07555	0.005467	0.5171	0.02322	0.03756
ENSG00000147408.14	0.009354	0.2159	0.01135	0.008569	0.0458	0.2132	0.01202	0.0156	0.009958	0.1426	0.01441	0.004554	0.0458	0.2132	0.01487	0.006834
ENSG00000147416.11	0.06373	1.321e-09	0.01793	0.02115	0.002426	0.748	0.04458	6.853e-09	0.06394	3.98e-09	0.01836	0.03727	0.002426	0.748	0.04307	3.18e-08
ENSG00000147419.18	0.02667	0.0403	0.01929	0.4321	0.006081	0.8508	0.023	0.2086	0.02756	0.09611	0.02087	0.5452	0.006081	0.8508	0.0233	0.3989
ENSG00000147421.18	0.004446	0.1753	0.02126	0.4021	0.0349	0.7284	0.01191	0.4302	0.005309	0.1282	0.01912	0.4378	0.0349	0.7284	0.01269	0.3806
ENSG00000147437.10	0.006821	0.1752	0.01142	0.2689	0.004243	0.8583	0.008268	0.3782	0.00871	0.1733	0.01118	0.6339	0.004243	0.8583	0.00909	0.5799
ENSG00000147439.13	0.0329	1.933e-05	0.005008	0.118	0.07084	0.02385	0.02533	8.574e-06	0.02937	0.0001882	0.005552	0.1133	0.07084	0.02385	0.02555	6.128e-05
ENSG00000147443.13	0.01021	0.7891	0.02026	0.07031	0.04568	0.5059	0.01561	0.3075	0.01236	0.8151	0.02141	0.08325	0.04568	0.5059	0.01853	0.3452
ENSG00000147454.14	0.003514	0.5983	0.01077	0.02315	0.002281	0.6844	0.005954	0.1565	0.004627	0.5052	0.01538	0.07761	0.002281	0.6844	0.007927	0.2995
ENSG00000147457.14	0.1914	0.001492	0.2017	0.4512	0.1108	0.9162	0.1906	0.02202	0.1961	0.002045	0.194	0.4397	0.1108	0.9162	0.1872	0.02745
ENSG00000147459.18	0.05636	9.494e-08	0.0187	0.1517	0.04704	0.4512	0.04285	1.283e-06	0.05228	1.131e-06	0.0194	0.2361	0.04704	0.4512	0.041	1.733e-05
ENSG00000147471.12	0.007544	0.4729	0.008415	0.05443	0.002417	0.6396	0.007566	0.2229	0.01041	0.4284	0.008678	0.09328	0.002417	0.6396	0.009075	0.2911
ENSG00000147475.17	0.02824	0.01811	0.03544	0.07047	0.02197	0.8335	0.03038	0.03327	0.03433	0.01079	0.03339	0.08946	0.02197	0.8335	0.03283	0.02697
ENSG00000147485.13	0.0005626	0.4454	0.003369	0.8779	0.03529	0.3583	0.003421	0.6861	8.051e-05	0.8809	0.00429	0.7661	0.03529	0.3583	0.00485	0.8288
ENSG00000147488.11	0.005062	0.2097	0.005333	0.2534	0.01127	0.8654	0.005493	0.4056	0.004526	0.2005	0.004846	0.2184	0.01127	0.8654	0.00528	0.3649
ENSG00000147526.20	0.05957	1.718e-08	0.02763	0.04635	0.04143	0.61	0.04756	1.226e-07	0.06082	5.25e-08	0.0288	0.08871	0.04143	0.61	0.04845	6.089e-07
ENSG00000147533.17	0.02214	0.001154	0.02909	0.0002123	0.003197	0.7114	0.02351	2.4e-05	0.02639	0.0008152	0.02465	0.0009148	0.003197	0.7114	0.02358	6.358e-05
ENSG00000147535.17	0.1067	6.129e-06	0.03275	0.01279	0.03436	0.5992	0.07725	7.525e-06	0.1031	7.715e-06	0.03387	0.01863	0.03436	0.5992	0.07378	1.288e-05
ENSG00000147536.12	0.001551	0.2211	0.005874	0.09221	0.05573	0.1181	0.00599	0.06071	0.001973	0.1657	0.007702	0.06099	0.05573	0.1181	0.009025	0.03628
ENSG00000147548.17	0.002948	0.1374	0.003138	0.7534	0.07349	0.6629	0.00685	0.4988	0.002948	0.1534	0.005249	0.9411	0.07349	0.6629	0.01049	0.5837
ENSG00000147570.10	0.003312	0.4951	0.001879	0.9653	0.01364	0.3274	0.003379	0.7159	0.002633	0.7478	0.001393	0.8498	0.01364	0.3274	0.003286	0.7911
ENSG00000147576.17	0.00862	0.02101	0.04774	0.3669	0.0652	0.8159	0.0252	0.119	0.007625	0.02636	0.04318	0.4789	0.0652	0.8159	0.02483	0.1652
ENSG00000147586.10	0.005734	0.01198	0.004388	0.6604	0.01054	0.926	0.00553	0.1319	0.004719	0.02833	0.005209	0.5971	0.01054	0.926	0.005439	0.2161
ENSG00000147592.9	0.005921	0.5002	0.006624	0.04471	0.003452	0.6314	0.006029	0.2024	0.007972	0.3122	0.005438	0.08057	0.003452	0.6314	0.006706	0.2179
ENSG00000147601.14	0.004695	0.3244	0.002268	0.2463	0.005283	0.6703	0.003889	0.4397	0.004047	0.3832	0.002151	0.3006	0.005283	0.6703	0.003544	0.5282
ENSG00000147604.14	0.005316	0.01748	0.006493	0.5918	0.02976	0.9905	0.007052	0.1647	0.00493	0.02484	0.005522	0.5259	0.02976	0.9905	0.007513	0.1915
ENSG00000147606.9	0.004493	0.499	0.007501	0.2495	0.03302	0.3578	0.007083	0.3988	0.006899	0.3328	0.005554	0.3639	0.03302	0.3578	0.008972	0.3928
ENSG00000147642.17	0.0145	0.9914	0.003391	0.9092	0.06564	0.7451	0.01344	0.9922	0.01594	0.9303	0.002069	0.7553	0.06564	0.7451	0.01617	0.972
ENSG00000147649.10	0.003752	0.0517	0.002668	0.5949	0.01159	0.6275	0.003804	0.2459	0.003279	0.07965	0.002543	0.7773	0.01159	0.6275	0.003837	0.3699
ENSG00000147650.11	0.009139	0.09792	0.005164	0.4334	0.09691	0.001441	0.01254	0.003532	0.01011	0.05915	0.004424	0.4814	0.09691	0.001441	0.0166	0.002549
ENSG00000147654.15	0.03031	0.0164	0.04017	0.2177	0.002291	0.8879	0.03219	0.07387	0.02775	0.02668	0.04042	0.2532	0.002291	0.8879	0.02945	0.1152
ENSG00000147669.11	0.007917	0.03467	0.00134	0.4066	0.044	0.7431	0.007608	0.1671	0.008843	0.0426	0.001139	0.4278	0.044	0.7431	0.0097	0.1971
ENSG00000147677.11	0.01922	0.2982	0.01213	0.9244	0.0231	0.8158	0.01698	0.8108	0.01703	0.4929	0.01213	0.8675	0.0231	0.8158	0.01601	0.9097
ENSG00000147679.12	0.01166	0.231	0.02455	0.2799	0.008355	0.5713	0.01593	0.3597	0.009988	0.3358	0.02259	0.4044	0.008355	0.5713	0.01396	0.5294
ENSG00000147684.9	0.009246	0.3783	0.009745	0.02742	0.05198	0.7837	0.01174	0.1414	0.009943	0.4911	0.01227	0.01557	0.05198	0.7837	0.01475	0.1151
ENSG00000147687.19	0.008064	0.3684	0.005452	0.9494	0.007941	0.5919	0.007155	0.7898	0.009133	0.25	0.007282	0.8602	0.007941	0.5919	0.008412	0.6601
ENSG00000147689.16	0.0005502	0.7806	0.004919	0.1592	0.001637	0.7101	0.002118	0.5625	0.00113	0.8005	0.005047	0.1739	0.001637	0.7101	0.002463	0.5924
ENSG00000147789.15	0.005672	0.01322	0.001495	0.7382	0.01538	0.9239	0.004758	0.1514	0.005126	0.02334	0.002271	0.6267	0.01538	0.9239	0.005177	0.1968
ENSG00000147804.9	0.004179	0.09103	0.0006673	0.9059	0.06911	0.4406	0.006498	0.3564	0.002046	0.2767	0.0008886	0.7936	0.06911	0.4406	0.008121	0.5867
ENSG00000147813.16	0.02233	0.2865	0.009386	0.999	0.01499	0.3524	0.01746	0.5976	0.02424	0.3395	0.007682	0.8971	0.01499	0.3524	0.01792	0.6142
ENSG00000147852.16	0.009038	0.5142	0.01368	0.321	0.02644	0.9025	0.01159	0.7026	0.009469	0.5034	0.01353	0.1913	0.02644	0.9025	0.01244	0.5585
ENSG00000147853.17	0.03567	0.07528	0.03685	0.08511	0.02452	0.1231	0.03547	0.02655	0.03579	0.08984	0.0358	0.194	0.02452	0.1231	0.03471	0.05582
ENSG00000147854.17	0.0286	0.0008412	0.00644	0.7996	0.01607	0.7628	0.02027	0.01912	0.02785	0.003364	0.006264	0.9941	0.01607	0.7628	0.01964	0.06326
ENSG00000147862.17	0.002231	0.7054	0.008285	0.2439	0.05359	0.1029	0.007115	0.2331	0.003145	0.9477	0.005258	0.4144	0.05359	0.1029	0.008693	0.378
ENSG00000147872.10	0.01238	0.5391	0.01267	0.0485	0.08575	0.5808	0.01647	0.2119	0.01307	0.7143	0.01411	0.05348	0.08575	0.5808	0.02041	0.2676
ENSG00000147874.11	0.01934	0.01699	0.01245	0.9301	0.002377	0.8495	0.01604	0.196	0.01805	0.03905	0.01233	0.9675	0.002377	0.8495	0.01467	0.3323
ENSG00000147883.12	0.0463	0.000258	0.02286	0.1283	0.0386	0.2584	0.03779	0.0006907	0.05111	0.0004838	0.02053	0.3564	0.0386	0.2584	0.03988	0.002727
ENSG00000147889.17	0.04875	0.8158	0.04383	0.6049	0.1749	0.4128	0.05391	0.7857	0.05239	0.8915	0.04183	0.8988	0.1749	0.4128	0.06072	0.8991
ENSG00000147894.17	0.03237	0.0006034	0.009745	0.01221	0.008809	0.6045	0.02328	0.0003974	0.03284	0.0008995	0.008189	0.0291	0.008809	0.6045	0.02244	0.001158
ENSG00000147905.17	0.04504	0.1214	0.02478	0.6817	0.001929	0.9841	0.0357	0.5418	0.04457	0.1115	0.02503	0.7449	0.001929	0.9841	0.03406	0.5426
ENSG00000147912.13	0.003825	0.04322	0.004185	0.1917	0.01735	0.6075	0.004685	0.1022	0.004801	0.03248	0.004505	0.2187	0.01735	0.6075	0.005912	0.09179
ENSG00000147955.17	0.02369	0.2395	0.02148	0.3401	0.02325	0.7666	0.0229	0.4758	0.02026	0.1476	0.02441	0.5196	0.02325	0.7666	0.02191	0.4614
ENSG00000147996.16	0.003166	0.1537	0.004137	0.2345	0.04478	0.06114	0.005765	0.05693	0.002517	0.2407	0.005073	0.2107	0.04478	0.06114	0.007423	0.07274
ENSG00000148019.13	0.0148	0.09986	0.01634	0.2472	0.03433	0.6797	0.01639	0.2255	0.01659	0.2189	0.01725	0.3094	0.03433	0.6797	0.01851	0.4059
ENSG00000148053.16	0.005991	0.2869	0.006522	0.7961	0.02416	0.8866	0.007162	0.7841	0.003755	0.4342	0.005483	0.8562	0.02416	0.8866	0.006285	0.8984
ENSG00000148057.16	0.01548	0.1379	0.004182	0.531	0.01312	0.3442	0.01145	0.2886	0.01441	0.2847	0.002306	0.5513	0.01312	0.3442	0.01032	0.4418
ENSG00000148082.10	0.003661	0.5587	0.008903	0.736	0.0087	0.9587	0.005745	0.932	0.002644	0.7327	0.007351	0.7701	0.0087	0.9587	0.00477	0.9754
ENSG00000148090.11	0.003811	0.5904	0.007702	0.09864	0.04092	0.1702	0.007172	0.1611	0.003357	0.7191	0.006598	0.1533	0.04092	0.1702	0.008035	0.2416
ENSG00000148110.16	0.0449	0.003328	0.02975	5.329e-05	0.01793	0.5457	0.0382	1.428e-05	0.04574	0.003619	0.02584	0.0003599	0.01793	0.5457	0.03654	8.2e-05
ENSG00000148120.16	0.005173	0.06639	0.00522	0.1608	0.05672	0.683	0.007993	0.1314	0.004498	0.1528	0.005748	0.1182	0.05672	0.683	0.009934	0.1857
ENSG00000148143.13	0.01292	0.03855	0.003245	0.6025	0.08771	0.9468	0.01364	0.2662	0.01385	0.04736	0.002926	0.5143	0.08771	0.9468	0.01738	0.2738
ENSG00000148153.14	0.00916	0.4707	0.004348	0.2392	0.01874	0.8172	0.00802	0.5734	0.01219	0.1835	0.003763	0.3647	0.01874	0.8172	0.01006	0.4445
ENSG00000148154.10	0.0009416	0.9975	0.01315	0.09404	0.01209	0.2901	0.005763	0.302	0.0006987	0.8421	0.01228	0.09114	0.01209	0.2901	0.005592	0.2681
ENSG00000148158.17	0.04043	0.0005031	0.0398	0.02401	0.03269	0.9436	0.03979	0.0008796	0.04265	0.0006937	0.03766	0.01473	0.03269	0.9436	0.04005	0.000764
ENSG00000148175.13	0.004893	0.3969	0.00732	0.4315	0.01217	0.3216	0.006127	0.4462	0.005182	0.6606	0.007217	0.5414	0.01217	0.3216	0.006522	0.6328
ENSG00000148180.19	0.02875	0.003601	0.006271	0.9297	0.04068	0.3403	0.02164	0.03503	0.02856	0.00639	0.006043	0.7909	0.04068	0.3403	0.02234	0.04751
ENSG00000148187.18	0.02412	0.002081	0.00824	0.03731	0.01341	0.4889	0.01805	0.002391	0.02515	0.002787	0.008523	0.03365	0.01341	0.4889	0.01857	0.002792
ENSG00000148200.17	0.03938	0.003592	0.02505	0.7511	0.04957	0.9619	0.03498	0.06405	0.03313	0.01609	0.02268	0.5241	0.04957	0.9619	0.03129	0.1412
ENSG00000148218.16	0.01237	0.2872	0.01746	0.0006561	0.02396	0.5365	0.01476	0.005308	0.01332	0.4139	0.01597	0.002652	0.02396	0.5365	0.01521	0.02125
ENSG00000148219.16	0.0113	0.0583	0.002921	0.3353	0.04529	0.183	0.01025	0.08049	0.01449	0.04075	0.00284	0.3653	0.04529	0.183	0.01364	0.06632
ENSG00000148225.16	0.002112	0.501	0.006467	0.06855	0.002498	0.824	0.003637	0.309	0.001536	0.4443	0.006618	0.09654	0.002498	0.824	0.003295	0.3509
ENSG00000148229.13	0.002607	0.1792	0.0133	0.4806	0.0129	0.89	0.006858	0.5263	0.001162	0.3884	0.0141	0.5724	0.0129	0.89	0.006532	0.7781
ENSG00000148248.14	0.02221	0.09564	0.00896	0.3456	0.01639	0.659	0.01732	0.2646	0.02397	0.08641	0.007579	0.3447	0.01639	0.659	0.01786	0.2484
ENSG00000148288.13	0.01167	0.0002394	0.002091	0.5968	0.04446	0.3477	0.01015	0.002982	0.01025	0.0008912	0.001364	0.7488	0.04446	0.3477	0.01063	0.0103
ENSG00000148290.10	0.009102	0.3005	0.005542	0.06791	0.0657	0.8541	0.01095	0.2309	0.009721	0.3027	0.008702	0.02826	0.0657	0.8541	0.01477	0.1316
ENSG00000148291.10	0.007648	0.04096	0.02676	0.1176	0.05092	0.6626	0.0166	0.07426	0.00583	0.1464	0.02939	0.07736	0.05092	0.6626	0.01789	0.134
ENSG00000148296.7	0.02494	0.4879	0.03924	0.01355	0.01857	0.426	0.02953	0.06792	0.0256	0.4732	0.04331	0.01097	0.01857	0.426	0.03073	0.05705
ENSG00000148297.16	0.03936	0.1427	0.01014	0.6121	0.02022	0.4043	0.02823	0.3508	0.04098	0.3218	0.01002	0.5966	0.02022	0.4043	0.02883	0.5296
ENSG00000148300.12	0.05045	0.0001659	0.09687	0.7924	0.08577	0.759	0.0684	0.005253	0.04513	0.001328	0.1025	0.7666	0.08577	0.759	0.06784	0.02614
ENSG00000148303.17	0.02296	0.03123	0.02831	0.07922	0.02212	0.9743	0.02476	0.06073	0.02224	0.0614	0.02824	0.07912	0.02212	0.9743	0.0242	0.09789
ENSG00000148308.17	0.003939	0.9223	0.007315	0.9551	0.117	0.6839	0.01125	0.9851	0.004568	0.9318	0.009546	0.6846	0.117	0.6839	0.01702	0.9482
ENSG00000148331.12	0.007	0.9386	0.01688	0.03742	0.01204	0.9119	0.01068	0.3319	0.00758	0.6985	0.01534	0.08217	0.01204	0.9119	0.01055	0.4345
ENSG00000148334.15	0.009739	0.03676	0.01116	0.06955	0.007934	0.937	0.01013	0.06047	0.01173	0.02807	0.01238	0.1275	0.007934	0.937	0.01158	0.0769
ENSG00000148335.14	0.002764	0.1679	0.02871	0.359	0.03533	0.9516	0.0135	0.4556	0.002281	0.2246	0.03603	0.2564	0.03533	0.9516	0.01653	0.445
ENSG00000148337.21	0.02531	0.07864	0.02698	0.005746	0.01507	0.7544	0.02533	0.01393	0.02645	0.06033	0.0284	0.01792	0.01507	0.7544	0.02599	0.02724
ENSG00000148339.12	0.00581	0.3205	0.05992	0.3654	0.02143	0.7163	0.02535	0.5494	0.006051	0.276	0.06504	0.2743	0.02143	0.7163	0.02687	0.4426
ENSG00000148341.17	0.0285	0.1906	0.02081	0.001354	0.001265	0.9707	0.02436	0.01094	0.02665	0.1961	0.02104	0.005444	0.001265	0.9707	0.02237	0.03263
ENSG00000148343.18	0.006292	0.8943	0.007899	0.04558	0.007049	0.6875	0.006888	0.3072	0.007372	0.9516	0.007389	0.08036	0.007049	0.6875	0.007347	0.4355
ENSG00000148344.11	0.05342	0.5941	0.008394	0.8829	0.02391	0.1173	0.03627	0.4722	0.05215	0.4864	0.008162	0.8891	0.02391	0.1173	0.03501	0.4274
ENSG00000148346.12	0.03535	0.09955	0.02921	0.1815	0.004808	0.8626	0.03157	0.2154	0.0388	0.04346	0.03435	0.07669	0.004808	0.8626	0.03407	0.06892
ENSG00000148356.13	0.03943	0.1683	0.02375	0.4631	0.06039	0.4398	0.03515	0.3449	0.0431	0.3101	0.02189	0.5761	0.06039	0.4398	0.03781	0.5326
ENSG00000148358.19	0.02564	0.007485	0.02461	0.1024	0.03728	0.3523	0.02592	0.0116	0.02403	0.0163	0.02464	0.1013	0.03728	0.3523	0.02551	0.02106
ENSG00000148362.11	0.005184	0.3332	0.003045	0.8117	0.04324	0.774	0.006516	0.7927	0.006032	0.3009	0.004653	0.7765	0.04324	0.774	0.009161	0.7546
ENSG00000148384.13	0.009907	0.01751	0.01007	0.01896	0.002963	0.9762	0.009585	0.01339	0.01287	0.005753	0.00829	0.03892	0.002963	0.9762	0.01042	0.009825
ENSG00000148396.18	0.01291	0.9787	0.02508	0.05016	0.02511	0.8671	0.01778	0.389	0.01304	0.8356	0.02348	0.08012	0.02511	0.8671	0.01762	0.4584
ENSG00000148399.13	0.01176	0.0271	0.01491	0.005227	0.03655	0.8363	0.0142	0.006032	0.01333	0.0208	0.01482	0.01169	0.03655	0.8363	0.01605	0.009277
ENSG00000148400.12	0.02517	0.01393	0.01067	0.4136	0.02497	0.9543	0.02015	0.1086	0.02333	0.06478	0.01042	0.5806	0.02497	0.9543	0.01926	0.354
ENSG00000148411.8	0.06008	0.001584	0.02057	0.5321	0.05288	0.4015	0.04605	0.01384	0.05758	0.007046	0.01876	0.5259	0.05288	0.4015	0.0444	0.0427
ENSG00000148426.13	0.002523	0.1116	0.005223	0.2582	0.02541	0.7266	0.0047	0.2583	0.002472	0.1229	0.00528	0.3188	0.02541	0.7266	0.005601	0.3101
ENSG00000148429.14	0.0436	0.07714	0.02047	0.02167	0.0196	0.5937	0.03431	0.03158	0.04154	0.09685	0.02085	0.02481	0.0196	0.5937	0.03264	0.0414
ENSG00000148444.16	0.00478	0.1665	0.001496	0.5192	0.0399	0.7198	0.005556	0.475	0.006061	0.1998	0.001657	0.5848	0.0399	0.7198	0.007874	0.5501
ENSG00000148450.13	0.03435	0.0001402	0.009765	0.01352	0.03877	0.09307	0.0261	2.425e-05	0.03759	6.312e-05	0.01253	0.007803	0.03877	0.09307	0.02948	7.364e-06
ENSG00000148459.16	0.002976	0.303	0.01061	0.03192	0.001552	0.9924	0.005534	0.1578	0.003231	0.2587	0.01417	0.02995	0.001552	0.9924	0.006656	0.1362
ENSG00000148468.17	0.03255	0.1074	0.01626	0.2291	0.08646	0.194	0.02986	0.09846	0.03505	0.114	0.01473	0.3105	0.08646	0.194	0.03333	0.1263
ENSG00000148481.14	0.004397	0.3902	0.00634	0.03938	0.02401	0.8324	0.006135	0.19	0.005547	0.5674	0.005363	0.07149	0.02401	0.8324	0.007264	0.342
ENSG00000148483.9	0.009606	0.004065	0.01344	0.6748	0.0001103	0.9979	0.01041	0.06655	0.008242	0.01322	0.0141	0.5723	0.0001103	0.9979	0.009379	0.1346
ENSG00000148484.18	0.002938	0.8477	0.004349	0.1094	0.04019	0.1774	0.005451	0.2227	0.001854	0.8286	0.003495	0.2016	0.04019	0.1774	0.006082	0.3173
ENSG00000148488.17	0.04219	0.04368	0.05215	0.6834	0.009829	0.7006	0.04387	0.2582	0.04461	0.1602	0.04721	0.7296	0.009829	0.7006	0.04211	0.5431
ENSG00000148498.16	0.03422	0.107	0.02806	0.006485	0.0661	0.3408	0.03382	0.01045	0.03183	0.05626	0.02897	0.007286	0.0661	0.3408	0.03419	0.006881
ENSG00000148516.21	0.02384	0.03766	0.03708	0.08611	0.01044	0.6649	0.02768	0.05602	0.02299	0.07437	0.0346	0.1072	0.01044	0.6649	0.02559	0.1059
ENSG00000148572.16	0.04127	2.849e-08	0.02607	3.141e-05	0.009473	0.7256	0.03429	2.745e-10	0.03698	4.305e-07	0.02281	0.0001974	0.009473	0.7256	0.02969	1.856e-08
ENSG00000148600.15	0.0007547	0.6226	0.002714	0.4946	0.0279	0.1227	0.002908	0.3643	0.0008835	0.4313	0.003317	0.3821	0.0279	0.1227	0.004282	0.253
ENSG00000148606.13	0.02736	0.003641	0.007559	0.02623	0.02	0.8494	0.02012	0.004444	0.02673	0.004752	0.008621	0.02277	0.02	0.8494	0.02015	0.004916
ENSG00000148634.15	0.009364	0.004149	0.00961	0.02585	0.05931	0.872	0.01217	0.004985	0.008765	0.00663	0.009381	0.05647	0.05931	0.872	0.01383	0.01346
ENSG00000148655.15	0.0288	0.3981	0.03944	0.3752	0.02958	0.1352	0.03251	0.2528	0.02957	0.2829	0.03961	0.3269	0.02958	0.1352	0.03286	0.1874
ENSG00000148660.20	0.04613	2.203e-05	0.02041	0.8558	0.03449	0.6298	0.03662	0.0009101	0.04271	0.0003034	0.02167	0.8872	0.03449	0.6298	0.03502	0.008031
ENSG00000148672.9	0.001589	0.2208	0.002741	0.3209	0.006409	0.5938	0.002249	0.3866	0.001511	0.4215	0.002625	0.5698	0.006409	0.5938	0.002348	0.6908
ENSG00000148680.16	0.002785	0.2924	0.006376	0.2747	0.06711	0.1105	0.007524	0.1498	0.002885	0.5486	0.008354	0.1913	0.06711	0.1105	0.01086	0.1784
ENSG00000148688.13	0.01624	0.0451	0.008226	0.9355	0.003809	0.8581	0.0128	0.3557	0.01681	0.1441	0.008278	0.8627	0.003809	0.8581	0.01276	0.6125
ENSG00000148690.12	0.0383	0.04596	0.006152	0.4033	0.0008339	0.8151	0.02516	0.2112	0.03863	0.08881	0.005005	0.5041	0.0008339	0.8151	0.02397	0.3573
ENSG00000148700.15	0.01951	0.2551	0.02641	0.1172	0.007289	0.6522	0.02123	0.2474	0.01957	0.3058	0.02414	0.2343	0.007289	0.6522	0.01989	0.4091
ENSG00000148719.15	0.05632	3.066e-05	0.0224	0.9498	0.004238	0.6888	0.04178	0.00141	0.05366	0.0001668	0.0213	0.8951	0.004238	0.6888	0.03829	0.005384
ENSG00000148730.7	0.01608	0.06569	0.03929	0.1902	0.05573	0.7407	0.02625	0.1541	0.01546	0.06227	0.04296	0.1909	0.05573	0.7407	0.02835	0.1491
ENSG00000148737.17	0.07299	0.8368	0.07112	0.5834	0.05738	0.9116	0.07149	0.9512	0.07418	0.9902	0.07405	0.8754	0.05738	0.9116	0.07252	0.9982
ENSG00000148773.14	0.005778	0.6714	0.009895	0.02135	0.01562	0.4514	0.007735	0.1213	0.005749	0.5376	0.008779	0.08421	0.01562	0.4514	0.007693	0.2546
ENSG00000148803.12	0.02227	0.2402	0.002376	0.8591	0.03224	0.7732	0.01594	0.7211	0.02381	0.3529	0.00368	0.3438	0.03224	0.7732	0.01802	0.5785
ENSG00000148814.18	0.01619	0.8846	0.02744	0.02099	0.02135	0.8648	0.02035	0.2195	0.01585	0.7605	0.02509	0.04711	0.02135	0.8648	0.01941	0.3256
ENSG00000148824.19	0.01276	0.01064	0.01433	0.002015	0.002087	0.951	0.01272	0.00143	0.0154	0.0116	0.01336	0.004972	0.002087	0.951	0.01345	0.003232
ENSG00000148832.16	0.007183	0.04973	0.01995	0.03327	0.03553	0.6252	0.01314	0.03258	0.006557	0.04425	0.02765	0.04403	0.03553	0.6252	0.01626	0.03682
ENSG00000148834.13	0.01614	0.7587	0.02008	0.000884	0.03123	0.5979	0.01832	0.0158	0.01766	0.518	0.02167	0.0005884	0.03123	0.5979	0.02028	0.008507
ENSG00000148835.11	0.001678	0.3575	0.01582	0.1857	0.004026	0.7157	0.006687	0.4128	0.001351	0.4759	0.01886	0.3467	0.004026	0.7157	0.00735	0.6398
ENSG00000148840.11	0.0152	0.02275	0.01165	0.007334	0.01014	0.4432	0.0137	0.004124	0.01824	0.01423	0.01151	0.009566	0.01014	0.4432	0.01525	0.003494
ENSG00000148841.17	0.05063	2.542e-08	0.01379	0.01202	0.03393	0.1332	0.037	1.267e-08	0.04769	4.318e-07	0.01504	0.01291	0.03393	0.1332	0.03566	1.804e-07
ENSG00000148842.18	0.01228	0.05695	0.004646	0.1354	0.008643	0.5373	0.009445	0.08924	0.01601	0.05349	0.004405	0.1247	0.008643	0.5373	0.0115	0.0806
ENSG00000148843.15	0.07073	0.003593	0.05408	2.686e-06	0.06488	0.2901	0.06466	6.009e-07	0.07052	0.005355	0.06344	1.215e-06	0.06488	0.2901	0.06766	4.207e-07
ENSG00000148848.14	0.06853	0.2157	0.04687	0.8475	0.05285	0.906	0.0602	0.7311	0.07218	0.175	0.04882	0.8075	0.05285	0.906	0.06266	0.6617
ENSG00000148908.15	0.01786	0.7063	0.01257	0.4589	0.02386	0.9814	0.01636	0.8911	0.01633	0.9459	0.005881	0.7585	0.02386	0.9814	0.01363	0.9945
ENSG00000148925.10	0.02116	0.005067	0.02064	0.0003079	0.01772	0.7844	0.02079	0.0001313	0.02324	0.002989	0.02015	0.0005298	0.01772	0.7844	0.02169	0.000133
ENSG00000148926.10	0.03121	1.413e-06	0.04457	0.0001157	0.09568	0.6168	0.03933	2.914e-08	0.02956	4.83e-06	0.04331	0.000158	0.09568	0.6168	0.04043	1.191e-07
ENSG00000148935.11	0.01086	0.07079	0.002583	0.9796	0.02657	0.1615	0.008859	0.1745	0.00826	0.07719	0.003351	0.88	0.02657	0.1615	0.008413	0.1721
ENSG00000148943.12	0.008646	0.3214	0.00972	0.5863	0.007972	0.8095	0.00898	0.709	0.006915	0.4844	0.008977	0.6399	0.007972	0.8095	0.007693	0.8377
ENSG00000148950.11	0.02472	0.001857	0.01482	0.1218	0.0448	0.7707	0.0224	0.008214	0.02406	0.004504	0.01411	0.145	0.0448	0.7707	0.02279	0.01883
ENSG00000148985.20	0.008635	0.4533	0.005982	0.4059	0.01502	0.6463	0.008066	0.6417	0.008441	0.5864	0.006852	0.4274	0.01502	0.6463	0.008553	0.7252
ENSG00000149016.16	0.01141	0.4258	0.0117	0.008591	0.002985	0.838	0.01105	0.07215	0.01282	0.3256	0.01132	0.01479	0.002985	0.838	0.01138	0.0876
ENSG00000149054.16	0.004141	0.1041	0.005786	0.7727	0.006107	0.5306	0.004816	0.3896	0.003047	0.1673	0.003827	0.8334	0.006107	0.5306	0.003597	0.5174
ENSG00000149084.13	0.009594	0.04256	0.007335	0.3584	0.03693	0.7983	0.0103	0.1842	0.01106	0.0245	0.00892	0.5508	0.03693	0.7983	0.01285	0.1701
ENSG00000149089.13	0.005398	0.4459	0.007257	0.1078	0.002498	0.7061	0.005882	0.3429	0.007572	0.4257	0.005459	0.1874	0.002498	0.7061	0.006391	0.4514
ENSG00000149091.15	0.01618	0.8819	0.01024	0.1082	0.04131	0.6085	0.01549	0.4586	0.01604	0.5687	0.009282	0.1592	0.04131	0.6085	0.01626	0.4463
ENSG00000149100.13	0.01417	0.2686	0.02926	0.06209	0.009038	0.8265	0.0191	0.1994	0.01336	0.5011	0.02966	0.09138	0.009038	0.8265	0.01829	0.3646
ENSG00000149115.14	0.008596	0.247	0.01363	0.0088	0.02892	0.5063	0.01144	0.03413	0.01114	0.1152	0.01381	0.01055	0.02892	0.5063	0.01373	0.02198
ENSG00000149131.16	0.008079	0.4592	0.008027	0.402	0.127	0.02549	0.01453	0.09749	0.005853	0.5869	0.01133	0.2654	0.127	0.02549	0.01931	0.0866
ENSG00000149136.9	0.03277	0.01046	0.0251	0.0004955	0.03752	0.5621	0.03038	0.0002767	0.0341	0.0139	0.02819	0.0003818	0.03752	0.5621	0.03249	0.0002824
ENSG00000149150.9	0.02639	0.03519	0.02371	0.01491	0.06033	0.4237	0.02731	0.009953	0.02431	0.04318	0.02002	0.03716	0.06033	0.4237	0.02637	0.02372
ENSG00000149177.13	0.02366	1.246e-05	0.005899	0.7793	0.01458	0.733	0.01703	0.0005914	0.02169	5.558e-05	0.005478	0.8073	0.01458	0.733	0.01569	0.002124
ENSG00000149179.13	0.01064	0.01344	0.01329	0.04969	0.01719	0.408	0.01191	0.01169	0.01157	0.01409	0.01231	0.04179	0.01719	0.408	0.01236	0.01059
ENSG00000149182.15	0.0131	0.9014	0.004201	0.2048	0.00886	0.3961	0.009795	0.5145	0.01459	0.9168	0.0038	0.2198	0.00886	0.3961	0.0105	0.5366
ENSG00000149187.18	0.01499	0.0385	0.02225	0.08393	0.07863	0.5124	0.02096	0.0462	0.01512	0.07609	0.02113	0.09447	0.07863	0.5124	0.0232	0.08216
ENSG00000149196.16	0.003747	0.1686	0.00536	0.2037	0.04995	0.2998	0.006817	0.1652	0.003954	0.2639	0.004972	0.242	0.04995	0.2998	0.008714	0.2447
ENSG00000149201.10	0.001413	0.9531	0.01638	0.06818	0.01364	0.6066	0.007245	0.373	0.001301	0.7004	0.01743	0.05698	0.01364	0.6066	0.007776	0.2819
ENSG00000149212.12	0.01111	0.0006018	0.01363	0.02455	0.03059	0.5375	0.01304	0.0006487	0.00923	0.002753	0.0231	0.03156	0.03059	0.5375	0.01583	0.002834
ENSG00000149218.5	0.02521	0.1557	0.02704	0.01241	0.04413	0.2794	0.02687	0.01988	0.0226	0.2186	0.02382	0.007846	0.04413	0.2794	0.02507	0.01814
ENSG00000149231.14	0.008491	0.8195	0.007696	0.02372	0.02328	0.5198	0.00902	0.1632	0.0115	0.7163	0.005856	0.06316	0.02328	0.5198	0.01078	0.2771
ENSG00000149243.15	0.004327	0.6487	0.005029	0.7243	0.03247	0.4216	0.006101	0.7784	0.004149	0.9921	0.005078	0.6333	0.03247	0.4216	0.00718	0.8505
ENSG00000149256.16	0.003435	0.5697	0.001491	0.5813	0.04847	0.2364	0.005214	0.5317	0.00251	0.4994	0.001443	0.5291	0.04847	0.2364	0.006584	0.4759
ENSG00000149257.14	0.002988	0.755	0.007288	0.2358	0.006884	0.8925	0.004685	0.72	0.002904	0.7885	0.008491	0.3472	0.006884	0.8925	0.005119	0.8312
ENSG00000149260.18	0.02658	0.8484	0.02685	0.003106	0.008705	0.9803	0.0257	0.06384	0.0285	0.8355	0.02998	0.01001	0.008705	0.9803	0.02708	0.1422
ENSG00000149262.17	0.01749	0.04341	0.002622	0.9851	0.02608	0.5223	0.01282	0.2687	0.01736	0.09032	0.002814	0.9571	0.02608	0.5223	0.01343	0.4017
ENSG00000149269.9	0.05228	1.159e-07	0.02123	0.1341	0.01061	0.3865	0.03929	1.196e-06	0.05011	7.242e-07	0.02277	0.112	0.01061	0.3865	0.03734	5.252e-06
ENSG00000149273.15	0.01774	0.007085	0.02463	0.08526	0.0244	0.7165	0.02048	0.01677	0.01512	0.01603	0.02722	0.042	0.0244	0.7165	0.01998	0.01823
ENSG00000149289.11	0.03865	0.05438	0.04466	0.9644	0.05738	0.0663	0.04174	0.07889	0.03473	0.1077	0.04558	0.9871	0.05738	0.0663	0.04047	0.1285
ENSG00000149292.16	0.07522	0.007335	0.04649	0.3321	0.02382	0.4717	0.0625	0.03525	0.07561	0.005157	0.0448	0.2977	0.02382	0.4717	0.06052	0.02489
ENSG00000149294.16	0.04128	0.1399	0.07214	0.8714	0.08567	0.9212	0.05435	0.6263	0.03968	0.04386	0.06883	0.8369	0.08567	0.9212	0.05367	0.3423
ENSG00000149308.17	0.07883	0.05532	0.04785	0.4862	0.05496	0.9272	0.06683	0.2869	0.07951	0.08204	0.04109	0.72	0.05496	0.9272	0.06455	0.4449
ENSG00000149311.18	0.07355	0.2695	0.05489	0.1768	0.03892	0.927	0.06522	0.397	0.07557	0.3571	0.05148	0.4127	0.03892	0.927	0.06414	0.6793
ENSG00000149313.11	0.0106	0.363	0.01876	0.2451	0.008358	0.3581	0.01329	0.3308	0.01033	0.5461	0.01688	0.4901	0.008358	0.3581	0.01229	0.5841
ENSG00000149328.15	0.02579	0.03587	0.003162	0.8219	0.1036	0.1297	0.02221	0.08436	0.03119	0.01512	0.002244	0.8975	0.1036	0.1297	0.02867	0.04834
ENSG00000149346.15	0.004728	0.03099	0.007421	0.2143	0.03259	0.8832	0.007173	0.1134	0.005898	0.02041	0.006779	0.4713	0.03259	0.8832	0.008756	0.1456
ENSG00000149357.10	0.04119	0.001966	0.0226	0.01419	0.01668	0.8149	0.03344	0.001565	0.04595	0.001772	0.02773	0.009018	0.01668	0.8149	0.03716	0.0009834
ENSG00000149403.12	0.005394	0.3197	0.01917	0.2007	0.05028	0.1626	0.01259	0.1667	0.004404	0.296	0.02084	0.2967	0.05028	0.1626	0.01421	0.2039
ENSG00000149418.11	0.0363	0.8617	0.05285	0.03293	0.02239	0.9089	0.04126	0.2926	0.03772	0.76	0.04761	0.03049	0.02239	0.9089	0.03949	0.2593
ENSG00000149428.19	0.01686	0.01806	0.0119	0.006564	0.01224	0.9061	0.01489	0.005574	0.0164	0.02616	0.01297	0.005263	0.01224	0.9061	0.01487	0.006287
ENSG00000149474.13	0.06473	0.009861	0.03448	0.2508	0.0353	0.9163	0.05269	0.05809	0.07033	0.02857	0.04291	0.1452	0.0353	0.9163	0.05797	0.08399
ENSG00000149476.15	0.01195	0.2226	0.03102	2.293e-05	0.01844	0.2155	0.01889	0.0001197	0.01457	0.1059	0.02811	9.592e-05	0.01844	0.2155	0.01939	0.0002166
ENSG00000149480.7	0.01224	0.39	0.01917	0.01478	0.03293	0.6125	0.01576	0.07973	0.01166	0.3786	0.02277	0.01136	0.03293	0.6125	0.01735	0.06475
ENSG00000149483.12	0.006587	0.02218	0.02584	0.007858	0.0224	0.343	0.01409	0.003468	0.005907	0.0301	0.02345	0.03175	0.0224	0.343	0.01325	0.01351
ENSG00000149485.19	0.05199	0.991	0.02517	0.2927	0.03654	0.16	0.04189	0.4076	0.0513	0.8271	0.02789	0.3181	0.03654	0.16	0.0422	0.3866
ENSG00000149489.8	0.01391	0.05622	0.004625	0.4411	0.02467	0.5218	0.01129	0.1915	0.01009	0.1229	0.00575	0.3283	0.02467	0.5218	0.01007	0.2592
ENSG00000149499.11	0.01443	0.8887	0.01328	0.01148	0.03897	0.419	0.01537	0.0912	0.01471	0.6771	0.01171	0.01991	0.03897	0.419	0.01606	0.1106
ENSG00000149503.13	0.01463	0.3	0.0368	0.000592	0.0213	0.9211	0.02265	0.007807	0.01408	0.2063	0.03504	0.0008429	0.0213	0.9211	0.02165	0.007676
ENSG00000149516.14	0.03991	0.0112	0.0222	0.03611	0.003069	0.7413	0.03179	0.0126	0.04237	0.007198	0.02667	0.01551	0.003069	0.7413	0.03344	0.004517
ENSG00000149527.18	0.02266	0.2496	0.03347	0.01485	0.0514	0.9044	0.02796	0.07688	0.01934	0.2426	0.031	0.02293	0.0514	0.9044	0.02625	0.1021
ENSG00000149531.15	0.08452	0.6696	0.07862	0.1169	0.08306	0.324	0.08241	0.2898	0.08769	0.806	0.08322	0.1302	0.08306	0.324	0.08578	0.3433
ENSG00000149532.15	0.01327	0.1543	0.02084	0.3082	0.02391	0.9381	0.01646	0.3991	0.01136	0.236	0.02	0.3722	0.02391	0.9381	0.0154	0.5448
ENSG00000149534.9	0.01161	0.007994	0.003485	0.9236	0.06755	0.9715	0.01185	0.13	0.01309	0.008839	0.003868	0.8842	0.06755	0.9715	0.01531	0.1351
ENSG00000149541.10	0.01093	0.1849	0.03159	0.01201	0.0582	0.9669	0.02063	0.05588	0.01168	0.1498	0.03294	0.02791	0.0582	0.9669	0.02313	0.0877
ENSG00000149547.15	0.0167	0.01011	0.006233	0.6766	0.01261	0.8887	0.01286	0.1163	0.01324	0.03097	0.008359	0.8405	0.01261	0.8887	0.01158	0.2743
ENSG00000149548.15	0.01502	0.6172	0.01315	0.1302	0.02667	0.385	0.01501	0.3254	0.01351	0.8206	0.01109	0.1348	0.02667	0.385	0.01398	0.3891
ENSG00000149554.13	0.003834	1	0.005101	0.5464	0.03616	0.1813	0.00603	0.5928	0.00402	0.8732	0.003534	0.6592	0.03616	0.1813	0.006954	0.6067
ENSG00000149557.14	0.02806	0.4018	0.02711	0.8272	0.02168	0.9792	0.02738	0.8959	0.02544	0.4375	0.02376	0.8466	0.02168	0.9792	0.02453	0.9171
ENSG00000149564.12	0.01898	0.241	0.02402	0.0009406	0.09264	0.2105	0.02472	0.002885	0.0151	0.3922	0.02257	0.002311	0.09264	0.2105	0.02501	0.008821
ENSG00000149573.9	0.009367	0.03869	0.005849	0.06781	0.01061	0.3454	0.00822	0.02949	0.009546	0.05298	0.005325	0.09934	0.01061	0.3454	0.008265	0.04948
ENSG00000149577.16	0.02334	0.2704	0.0294	0.02032	0.01571	0.9598	0.02502	0.1055	0.02796	0.1693	0.02932	0.03712	0.01571	0.9598	0.02723	0.1156
ENSG00000149582.16	0.0202	0.09432	0.03474	0.005236	0.02818	0.9581	0.02565	0.01796	0.02376	0.07149	0.03391	0.01728	0.02818	0.9581	0.02751	0.03604
ENSG00000149591.17	0.01507	0.9666	0.0168	0.02186	0.01574	0.5344	0.01571	0.1754	0.01874	0.7591	0.01689	0.02944	0.01574	0.5344	0.01785	0.1819
ENSG00000149600.11	0.01017	0.004229	0.02733	0.001355	0.04164	0.0578	0.01781	4.214e-05	0.01194	0.003654	0.02701	0.002379	0.04164	0.0578	0.01974	6.064e-05
ENSG00000149609.6	0.004933	0.8148	0.008728	0.1009	0.03288	0.4223	0.007764	0.3473	0.005406	0.8413	0.01163	0.05102	0.03288	0.4223	0.01009	0.2366
ENSG00000149636.15	0.002106	0.2589	0.003348	0.2226	0.03976	0.06822	0.004582	0.08603	0.002947	0.2185	0.003147	0.2855	0.03976	0.06822	0.006556	0.09091
ENSG00000149639.15	0.01791	0.3961	0.02434	0.0008424	0.006324	0.8021	0.0195	0.01152	0.01892	0.2381	0.02202	0.001893	0.006324	0.8021	0.01872	0.01458
ENSG00000149646.12	0.01034	0.7515	0.002754	0.9777	0.03018	0.6726	0.008802	0.9653	0.01036	0.5855	0.003071	0.8522	0.03018	0.6726	0.009878	0.9021
ENSG00000149656.8	0.002868	0.5588	0.008577	0.1036	0.0129	0.8144	0.005385	0.4111	0.003365	0.9962	0.01152	0.101	0.0129	0.8144	0.006956	0.5434
ENSG00000149657.20	0.0483	0.007046	0.0431	0.004849	0.008256	0.7983	0.04433	0.00182	0.049	0.009366	0.04072	0.009782	0.008256	0.7983	0.04237	0.004086
ENSG00000149658.18	0.004376	0.9032	0.02588	0.04505	0.01898	0.7888	0.01259	0.3323	0.004508	0.6959	0.0238	0.06651	0.01898	0.7888	0.01223	0.3574
ENSG00000149679.11	0.01474	0.7012	0.02169	0.1901	0.001752	0.9567	0.01643	0.6606	0.01423	0.9507	0.01905	0.4331	0.001752	0.9567	0.01461	0.9318
ENSG00000149716.12	0.002814	0.2316	0.009698	0.06422	0.003109	0.7607	0.005207	0.1757	0.003388	0.271	0.00661	0.1439	0.003109	0.7607	0.004418	0.3176
ENSG00000149743.14	0.001675	0.9115	0.005271	0.7718	0.00934	0.7107	0.003333	0.9667	0.002669	0.8185	0.007092	0.5352	0.00934	0.7107	0.004761	0.8866
ENSG00000149761.9	0.01874	0.5661	0.002369	0.7914	0.03477	0.7451	0.01396	0.901	0.01917	0.787	0.002367	0.6383	0.03477	0.7451	0.01516	0.9229
ENSG00000149781.12	0.01867	0.1956	0.01606	0.04484	0.0172	0.5148	0.01769	0.09474	0.01869	0.354	0.01414	0.06353	0.0172	0.5148	0.01706	0.1783
ENSG00000149782.11	0.02974	0.2959	0.02892	0.04079	0.01816	0.5978	0.02883	0.1305	0.02952	0.3225	0.02627	0.04711	0.01816	0.5978	0.02736	0.1522
ENSG00000149792.9	0.003362	0.4334	0.009244	0.5514	0.03527	0.5811	0.007128	0.6837	0.003222	0.9946	0.01108	0.4636	0.03527	0.5811	0.008881	0.8532
ENSG00000149798.5	0.02594	0.003358	0.01664	0.2909	0.006401	0.7892	0.02167	0.0261	0.0257	0.01216	0.01938	0.2376	0.006401	0.7892	0.02177	0.05834
ENSG00000149806.11	0.00453	0.1985	0.006347	0.3011	0.05327	0.738	0.007809	0.3966	0.004488	0.2186	0.01021	0.08868	0.05327	0.738	0.01106	0.2041
ENSG00000149809.16	0.02457	0.2364	0.02003	0.1707	0.007958	0.9377	0.0221	0.3646	0.02379	0.2654	0.02002	0.3387	0.007958	0.9377	0.02103	0.5507
ENSG00000149823.9	0.01682	0.0773	0.05685	0.9611	0.0385	0.8767	0.03182	0.486	0.01753	0.06508	0.05909	0.9152	0.0385	0.8767	0.03318	0.434
ENSG00000149922.10	0.003102	0.6595	0.007933	0.1268	0.006517	0.7168	0.004956	0.466	0.003307	0.9478	0.004741	0.2477	0.006517	0.7168	0.004086	0.7354
ENSG00000149923.14	0.01995	0.001196	0.001359	0.866	0.05578	0.6072	0.01548	0.02235	0.01983	0.003111	0.001321	0.7799	0.05578	0.6072	0.01722	0.0424
ENSG00000149925.20	0.02313	0.01474	0.006793	0.5359	0.01184	0.8492	0.01687	0.1242	0.02339	0.04496	0.007186	0.6218	0.01184	0.8492	0.01696	0.2786
ENSG00000149929.16	0.01933	0.57	0.0133	0.5385	0.1585	0.9495	0.02482	0.8723	0.01905	0.6834	0.01719	0.7086	0.1585	0.9495	0.03187	0.9558
ENSG00000149930.18	0.0125	0.2847	0.01492	0.009141	0.00537	0.9311	0.01295	0.06096	0.01337	0.5303	0.01363	0.01403	0.00537	0.9311	0.01268	0.127
ENSG00000149932.17	0.02574	0.2151	0.01526	0.8295	0.04451	0.5822	0.02314	0.6055	0.02572	0.2513	0.0152	0.3681	0.04451	0.5822	0.02408	0.441
ENSG00000149970.16	0.1995	4.591e-05	0.1047	0.3601	0.1026	0.8205	0.1615	0.001018	0.2086	4.714e-05	0.09943	0.286	0.1026	0.8205	0.1626	0.0008577
ENSG00000150045.12	0.03905	0.6497	0.0353	0.1579	0.08578	0.8883	0.04029	0.5709	0.04216	0.957	0.03374	0.2593	0.08578	0.8883	0.0436	0.8057
ENSG00000150048.10	0.0165	4.4e-05	0.01504	0.01601	0.06912	0.01298	0.01886	1.745e-06	0.01426	0.0002156	0.01724	0.01966	0.06912	0.01298	0.02052	8.661e-06
ENSG00000150054.18	0.003611	0.06579	0.01717	0.002723	0.004623	0.6529	0.008347	0.005969	0.004216	0.0629	0.01512	0.01095	0.004623	0.6529	0.007829	0.01727
ENSG00000150093.19	0.01681	0.2122	0.01139	0.2886	0.02759	0.2377	0.01552	0.2063	0.01929	0.2859	0.01211	0.5643	0.02759	0.2377	0.01773	0.3673
ENSG00000150316.12	0.007542	0.8951	0.02452	0.001743	0.0127	0.6339	0.01368	0.03151	0.009608	0.8522	0.02439	0.002401	0.0127	0.6339	0.01475	0.03858
ENSG00000150337.13	0.03446	0.00474	0.0504	0.00154	0.06981	0.2822	0.04189	0.0002056	0.03205	0.007202	0.05136	0.0005744	0.06981	0.2822	0.04202	0.000126
ENSG00000150347.16	0.1449	1.35e-06	0.06171	0.831	0.1268	0.3127	0.1152	4.43e-05	0.1428	3.358e-06	0.06834	0.9504	0.1268	0.3127	0.1168	0.0001101
ENSG00000150401.15	0.01358	0.8993	0.03496	0.6744	0.1105	0.2168	0.02623	0.6689	0.01236	0.8371	0.02832	0.9199	0.1105	0.2168	0.02704	0.7333
ENSG00000150403.18	0.05326	4.705e-10	0.009283	0.05993	0.006005	0.8711	0.0355	7.953e-09	0.05131	3.944e-09	0.009678	0.09437	0.006005	0.8711	0.0333	8.478e-08
ENSG00000150433.9	0.01053	0.4968	0.01614	0.6308	0.06018	0.6825	0.01517	0.7982	0.01207	0.878	0.0135	0.5169	0.06018	0.6825	0.01717	0.8855
ENSG00000150455.13	0.03755	0.2907	0.04461	0.3446	0.0509	0.7169	0.04071	0.51	0.03791	0.3604	0.04488	0.4685	0.0509	0.7169	0.04144	0.6465
ENSG00000150456.11	0.003724	0.9729	0.008581	0.4657	0.02074	0.6435	0.006326	0.8723	0.004063	0.9128	0.00898	0.6246	0.02074	0.6435	0.007281	0.9192
ENSG00000150457.9	0.0859	3.052e-08	0.06617	0.05074	0.01708	0.6745	0.07535	2.46e-07	0.0848	1.349e-07	0.06766	0.05192	0.01708	0.6745	0.07266	9.633e-07
ENSG00000150459.12	0.006026	0.4153	0.008027	0.05986	0.0337	0.9796	0.008222	0.2829	0.007854	0.1932	0.008146	0.05822	0.0337	0.9796	0.01044	0.1727
ENSG00000150477.15	0.03423	0.0005602	0.002414	0.3085	0.03595	0.4081	0.02334	0.003967	0.03715	0.001426	0.002925	0.4366	0.03595	0.4081	0.02581	0.01106
ENSG00000150527.17	0.02683	0.0008263	0.01417	0.006207	0.04071	0.5622	0.02322	0.0002743	0.02718	0.001802	0.01275	0.01774	0.04071	0.5622	0.02375	0.001287
ENSG00000150540.14	0.02484	0.8034	0.005455	0.2103	0.1013	0.8165	0.0223	0.6818	0.02771	0.8585	0.006087	0.2542	0.1013	0.8165	0.0277	0.7507
ENSG00000150593.18	0.05218	0.4214	0.03283	0.3159	0.01242	0.8019	0.04334	0.6127	0.04755	0.3532	0.03161	0.4793	0.01242	0.8019	0.03894	0.6776
ENSG00000150594.7	0.002188	0.124	0.004848	0.4113	0.04382	0.38	0.00537	0.2465	0.001131	0.2859	0.003545	0.5292	0.04382	0.38	0.006031	0.4562
ENSG00000150625.16	0.009301	0.03972	0.007273	0.1015	0.03121	0.153	0.009792	0.02202	0.01056	0.0145	0.008208	0.08417	0.03121	0.153	0.01177	0.008672
ENSG00000150627.15	0.007005	0.4675	0.006369	0.5866	0.03708	0.4214	0.008421	0.634	0.007477	0.4668	0.007471	0.2961	0.03708	0.4214	0.01032	0.4592
ENSG00000150630.4	0.007318	0.0104	0.004759	0.653	0.06456	0.02463	0.009547	0.007947	0.01066	0.003657	0.004366	0.9461	0.06456	0.02463	0.01378	0.004625
ENSG00000150636.17	0.0179	0.2659	0.01649	0.7047	0.02257	0.959	0.01767	0.7529	0.0223	0.4666	0.01835	0.7131	0.02257	0.959	0.02103	0.8918
ENSG00000150637.9	0.04632	0.2307	0.0221	0.7662	0.03924	0.04854	0.03757	0.1465	0.04939	0.4331	0.02297	0.6684	0.03924	0.04854	0.03975	0.2018
ENSG00000150667.8	0.004682	0.7861	0.01491	0.1739	0.01609	0.2327	0.008836	0.3305	0.00503	0.6151	0.01448	0.2984	0.01609	0.2327	0.009193	0.3898
ENSG00000150672.17	0.001096	0.5241	0.003704	0.361	0.03154	0.663	0.003653	0.6562	0.001284	0.4772	0.003466	0.4324	0.03154	0.663	0.004911	0.6796
ENSG00000150681.10	0.003775	0.4378	0.00651	0.3811	0.01663	0.6801	0.005418	0.6291	0.00573	0.3979	0.005641	0.4276	0.01663	0.6801	0.00675	0.6344
ENSG00000150687.12	0.08023	0.2504	0.07326	0.7	0.02623	0.6474	0.07489	0.6291	0.08535	0.4165	0.06962	0.5978	0.02623	0.6474	0.0745	0.7238
ENSG00000150712.11	0.005297	0.3519	0.01406	0.1732	0.04042	0.7681	0.01023	0.4095	0.005372	0.3461	0.01113	0.1803	0.04042	0.7681	0.01063	0.4148
ENSG00000150753.12	0.0007989	0.4561	0.01478	0.08317	0.0281	0.5687	0.007112	0.2631	0.001194	0.286	0.01439	0.1484	0.0281	0.5687	0.008109	0.2814
ENSG00000150756.14	0.01391	0.3796	0.008186	0.3903	0.003067	0.6229	0.01134	0.5742	0.01427	0.241	0.005013	0.5235	0.003067	0.6229	0.01016	0.5326
ENSG00000150760.12	0.07477	0.4733	0.04514	0.06223	0.06711	0.1184	0.06412	0.07906	0.07558	0.6069	0.04416	0.07198	0.06711	0.1184	0.06446	0.1041
ENSG00000150764.14	0.003388	0.411	6.224e-05	0.9382	0.06682	0.2684	0.00569	0.6045	0.00377	0.7259	9.218e-05	0.88	0.06682	0.2684	0.008633	0.7404
ENSG00000150768.15	0.02641	0.0009527	0.01097	0.225	0.01873	0.2431	0.02066	0.0031	0.02292	0.002028	0.01227	0.1769	0.01873	0.2431	0.01902	0.004714
ENSG00000150776.18	0.004178	0.05191	0.008279	0.4881	0.02641	0.4062	0.006803	0.1652	0.003511	0.1004	0.006999	0.6591	0.02641	0.4062	0.006859	0.2998
ENSG00000150779.12	0.01291	0.2125	0.008155	0.1291	0.04627	0.9693	0.01308	0.2979	0.0132	0.1826	0.01017	0.07549	0.04627	0.9693	0.01539	0.1954
ENSG00000150782.12	0.1202	0.007475	0.06492	0.02739	0.1164	0.3	0.1009	0.003545	0.1243	0.003269	0.06572	0.03214	0.1164	0.3	0.1043	0.002052
ENSG00000150787.8	0.0152	0.4648	0.0213	0.03994	0.07142	0.05367	0.02036	0.03168	0.01595	0.4768	0.02205	0.04968	0.07142	0.05367	0.02329	0.03801
ENSG00000150867.14	0.007108	0.2007	0.01474	0.002035	0.02706	0.494	0.01083	0.009222	0.006858	0.3121	0.01497	0.004033	0.02706	0.494	0.01146	0.02216
ENSG00000150873.12	0.0008738	0.5319	0.001666	0.6776	0.02522	0.1797	0.002472	0.4846	0.001656	0.8676	0.001495	0.7751	0.02522	0.1797	0.003871	0.6461
ENSG00000150907.10	0.104	0.04773	0.06646	0.6231	0.0926	0.8281	0.09041	0.2848	0.1073	0.02462	0.06519	0.5476	0.0926	0.8281	0.09207	0.1741
ENSG00000150938.10	0.002332	0.3086	0.01527	0.01654	0.01649	0.7216	0.007569	0.08217	0.00295	0.16	0.01758	0.01382	0.01649	0.7216	0.009049	0.04497
ENSG00000150961.15	0.01934	0.003656	0.02811	0.03602	0.007941	0.472	0.02175	0.00358	0.01911	0.007327	0.0288	0.06092	0.007941	0.472	0.02121	0.009543
ENSG00000150967.18	0.0006414	0.9891	0.002817	0.4654	0.02956	0.9748	0.002966	0.9524	0.000505	0.6928	0.002302	0.6542	0.02956	0.9748	0.003891	0.9501
ENSG00000150977.10	0.05003	1.595e-05	0.01449	0.00616	0.0512	0.8876	0.03782	1.302e-05	0.05147	4.321e-05	0.01717	0.006148	0.0512	0.8876	0.0402	3.129e-05
ENSG00000150990.8	0.01614	0.002199	0.01606	0.001187	0.0003155	0.8842	0.01525	0.0002267	0.01938	0.001084	0.01696	0.001484	0.0003155	0.8842	0.01675	0.0001494
ENSG00000150991.15	0.04785	0.0001811	0.02706	2.13e-05	0.03124	0.3293	0.03977	2.939e-07	0.04925	0.0002964	0.02779	3.667e-05	0.03124	0.3293	0.04048	7.501e-07
ENSG00000150995.19	0.08064	0.0001714	0.02109	0.002081	0.1011	0.9963	0.06119	4.481e-05	0.08135	0.0004553	0.02482	0.00136	0.1011	0.9963	0.06472	7.251e-05
ENSG00000151006.7	0.003154	0.4778	0.02082	0.0007528	0.02435	0.4902	0.01041	0.008286	0.003466	0.2863	0.01827	0.00218	0.02435	0.4902	0.01033	0.0128
ENSG00000151012.13	0.02665	0.0001077	0.004318	0.1272	0.01249	0.5979	0.01817	0.000666	0.02997	9.357e-05	0.00328	0.1772	0.01249	0.5979	0.01954	0.0007823
ENSG00000151014.6	0.03403	0.2153	0.0232	0.5657	0.019	0.4377	0.02947	0.4387	0.03912	0.2544	0.02366	0.4837	0.019	0.4377	0.03211	0.4411
ENSG00000151023.17	0.06285	0.08177	0.03724	0.005619	0.05393	0.7014	0.05352	0.01333	0.05293	0.05025	0.03548	0.009686	0.05393	0.7014	0.04731	0.01394
ENSG00000151062.15	0.02688	0.8374	0.02718	0.546	0.04086	0.07439	0.02775	0.3434	0.02772	0.9543	0.02471	0.599	0.04086	0.07439	0.028	0.3888
ENSG00000151065.14	0.03373	0.0006727	0.01456	0.7663	0.02608	0.3624	0.02669	0.008677	0.03002	0.004086	0.01343	0.8923	0.02608	0.3624	0.0242	0.03912
ENSG00000151067.22	0.001553	0.5883	0.001472	0.9893	0.0562	0.8169	0.004497	0.9604	0.0007807	0.6674	0.001079	0.944	0.0562	0.8169	0.006212	0.9701
ENSG00000151090.19	0.006371	0.1787	0.00662	0.03643	0.05187	0.3737	0.008932	0.06115	0.006541	0.1916	0.005559	0.06601	0.05187	0.3737	0.01058	0.09779
ENSG00000151092.17	0.004254	0.334	0.01261	0.0112	0.0176	0.968	0.007864	0.08116	0.005171	0.2428	0.01181	0.01984	0.0176	0.968	0.008544	0.09688
ENSG00000151093.8	0.005795	0.04036	0.008409	0.157	0.03174	0.8514	0.008108	0.1072	0.004422	0.1709	0.008887	0.153	0.03174	0.8514	0.008515	0.2681
ENSG00000151116.17	0.03129	0.1095	0.01048	0.08117	0.0171	0.5004	0.02333	0.09375	0.03687	0.06679	0.01016	0.2013	0.0171	0.5004	0.02621	0.1245
ENSG00000151117.9	0.001275	0.9657	0.003975	0.2848	0.01051	0.8716	0.00271	0.8266	0.001075	0.8444	0.004276	0.3489	0.01051	0.8716	0.003033	0.8432
ENSG00000151131.11	0.01767	0.1242	0.01794	0.0005745	0.06876	0.6229	0.02054	0.002722	0.01919	0.1759	0.02127	0.0003714	0.06876	0.6229	0.02464	0.002532
ENSG00000151135.10	0.0701	0.001534	0.05579	0.9828	0.02953	0.5152	0.06295	0.02625	0.06874	0.00402	0.05181	0.8589	0.02953	0.5152	0.05942	0.04869
ENSG00000151136.15	0.03377	0.697	0.02705	0.1436	0.04302	0.5467	0.03196	0.4446	0.03773	0.7246	0.02835	0.2061	0.04302	0.5467	0.03516	0.5425
ENSG00000151148.14	0.004034	0.8622	0.01193	0.05802	0.01122	0.6502	0.007151	0.3348	0.004594	0.8426	0.0121	0.06811	0.01122	0.6502	0.007693	0.3617
ENSG00000151150.22	0.08573	0.0002761	0.04227	0.7483	0.04567	0.3729	0.06855	0.004263	0.08801	0.0002833	0.04122	0.6201	0.04567	0.3729	0.06859	0.003737
ENSG00000151151.6	0.02491	8.041e-05	0.01189	0.02695	0.004226	0.6238	0.01929	0.0001431	0.02823	0.0001145	0.01015	0.05121	0.004226	0.6238	0.01999	0.0003361
ENSG00000151164.18	0.001398	0.9728	0.009918	0.973	0.005071	0.8204	0.00454	0.9978	0.001383	0.8488	0.007793	0.7925	0.005071	0.8204	0.00384	0.9774
ENSG00000151176.8	0.02698	0.6913	0.0274	0.001429	0.01008	0.6925	0.02621	0.02383	0.02722	0.5148	0.02635	0.004529	0.01008	0.6925	0.02528	0.04536
ENSG00000151208.17	0.0409	0.4042	0.05749	0.4705	0.05727	0.3739	0.04752	0.5075	0.03772	0.546	0.05513	0.4864	0.05727	0.3739	0.04531	0.5935
ENSG00000151229.13	0.02578	0.1996	0.04239	0.1073	0.01977	0.4391	0.03119	0.1557	0.02884	0.2378	0.0397	0.1622	0.01977	0.4391	0.03153	0.2269
ENSG00000151233.11	0.002448	0.617	0.003937	0.1624	0.02304	0.7599	0.004082	0.5247	0.004048	0.4265	0.002825	0.2606	0.02304	0.7599	0.005474	0.5512
ENSG00000151239.13	0.001779	0.375	0.009322	0.1339	0.02152	0.6995	0.005457	0.3497	0.002512	0.3916	0.008186	0.1691	0.02152	0.6995	0.006201	0.4072
ENSG00000151240.17	0.07258	0.04242	0.03807	0.8117	0.07388	0.5288	0.06073	0.2372	0.07662	0.03564	0.03935	0.5572	0.07388	0.5288	0.06413	0.1673
ENSG00000151247.12	0.01093	0.3949	0.008309	0.1765	0.00786	0.5456	0.009858	0.3656	0.01002	0.5721	0.008652	0.1641	0.00786	0.5456	0.009366	0.4297
ENSG00000151287.17	0.01173	0.693	0.007348	0.4415	0.004917	0.7729	0.009849	0.8232	0.01166	0.757	0.006313	0.4447	0.004917	0.7729	0.009256	0.8463
ENSG00000151292.17	0.004277	0.4422	0.006331	0.4137	0.02263	0.8807	0.005984	0.7238	0.004458	0.4293	0.004849	0.482	0.02263	0.8807	0.006335	0.7566
ENSG00000151304.6	0.04475	0.008603	0.01854	0.6697	0.00242	0.9453	0.0334	0.1078	0.04068	0.03758	0.01835	0.949	0.00242	0.9453	0.02968	0.3417
ENSG00000151320.11	0.1167	8.55e-05	0.03395	0.02805	0.0989	0.2496	0.08716	7.061e-05	0.1232	0.000233	0.03555	0.04323	0.0989	0.2496	0.09212	0.0002438
ENSG00000151327.12	0.02579	9.67e-05	0.01982	0.0003123	0.03149	0.1313	0.02404	8.226e-07	0.02457	0.0001781	0.02003	0.0006306	0.03149	0.1313	0.02375	2.678e-06
ENSG00000151332.19	0.006008	0.164	0.008446	0.4346	0.007147	0.6482	0.006912	0.4067	0.005236	0.2343	0.007683	0.6268	0.007147	0.6482	0.006222	0.5823
ENSG00000151338.18	0.005827	0.1797	0.00762	0.8304	0.01174	0.739	0.006767	0.6214	0.004893	0.3164	0.006825	0.9927	0.01174	0.739	0.006185	0.8187
ENSG00000151348.14	0.009576	0.06176	0.00991	0.04133	0.01548	0.6038	0.01001	0.04384	0.009423	0.1768	0.01438	0.01209	0.01548	0.6038	0.01163	0.03846
ENSG00000151353.15	0.02634	0.0009366	0.01363	0.007939	0.01658	0.43	0.02142	0.0002996	0.02696	0.003105	0.01384	0.01517	0.01658	0.43	0.02166	0.001422
ENSG00000151366.13	0.005767	0.5578	0.01177	0.01386	0.004555	0.8839	0.007775	0.1258	0.007245	0.9658	0.01589	0.004066	0.004555	0.8839	0.009821	0.07879
ENSG00000151376.16	0.0372	0.01062	0.01918	0.8999	0.07976	0.3417	0.03329	0.07543	0.03785	0.006247	0.01866	0.9289	0.07976	0.3417	0.03559	0.05271
ENSG00000151413.17	0.05507	2.89e-07	0.01566	0.5499	0.05445	0.3708	0.04143	9.202e-06	0.05842	3.613e-06	0.01489	0.3961	0.05445	0.3708	0.04377	6.358e-05
ENSG00000151414.15	0.01028	0.01946	0.01064	0.04386	0.01285	0.9503	0.01055	0.02713	0.01266	0.01882	0.01005	0.07583	0.01285	0.9503	0.01182	0.03988
ENSG00000151422.13	0.01974	0.1098	0.01257	0.3903	0.02363	0.143	0.01747	0.1169	0.02155	0.1707	0.01241	0.6508	0.02363	0.143	0.01875	0.218
ENSG00000151445.16	0.03441	0.0001237	0.01648	0.02205	0.05923	0.03084	0.02957	1.262e-05	0.03775	5.222e-05	0.01584	0.01609	0.05923	0.03084	0.03263	4.433e-06
ENSG00000151458.12	0.03916	0.047	0.01611	0.1916	0.0207	0.833	0.0302	0.134	0.04332	0.03388	0.01658	0.3531	0.0207	0.833	0.03237	0.1617
ENSG00000151461.20	0.008873	0.002506	0.01784	0.007935	0.01815	0.4746	0.01248	0.0007505	0.009247	0.00341	0.01381	0.02217	0.01815	0.4746	0.0116	0.002282
ENSG00000151465.14	0.01539	0.003757	0.01487	0.001821	0.03583	0.9474	0.01632	0.0005466	0.01575	0.00488	0.01283	0.005391	0.03583	0.9474	0.01672	0.001689
ENSG00000151466.12	0.04944	1.909e-05	0.02281	0.001414	0.02395	0.2801	0.03886	1.471e-06	0.05374	1.22e-05	0.02404	0.002346	0.02395	0.2801	0.04113	1.551e-06
ENSG00000151470.13	0.02904	0.1226	0.02526	0.02122	0.02602	0.5956	0.02757	0.04401	0.03691	0.05357	0.02504	0.02583	0.02602	0.5956	0.03197	0.02746
ENSG00000151474.23	0.007124	0.4325	0.009967	0.01423	0.04188	0.9631	0.009996	0.1143	0.007758	0.4241	0.007415	0.05195	0.04188	0.9631	0.01093	0.2605
ENSG00000151490.14	0.01159	0.06793	0.01039	0.8957	0.04881	0.3512	0.0132	0.2616	0.01219	0.08518	0.01076	0.8722	0.04881	0.3512	0.01525	0.2947
ENSG00000151491.14	0.01629	0.2111	0.03747	0.5622	0.02414	0.7031	0.02403	0.548	0.01441	0.3726	0.03903	0.4695	0.02414	0.7031	0.02342	0.6508
ENSG00000151498.11	0.02279	0.09645	0.02609	0.213	0.0353	0.7495	0.02461	0.2137	0.01876	0.08485	0.02101	0.1707	0.0353	0.7495	0.02109	0.171
ENSG00000151500.15	0.01814	0.08644	0.029	0.1541	0.03269	0.5466	0.02268	0.1313	0.0179	0.1941	0.02813	0.1864	0.03269	0.5466	0.02268	0.2496
ENSG00000151502.11	0.03899	0.9106	0.02105	0.4724	0.03764	0.4208	0.03272	0.7548	0.03827	0.8797	0.01865	0.5182	0.03764	0.4208	0.03178	0.7701
ENSG00000151503.12	0.03084	0.004103	0.01374	0.002982	0.04616	0.8993	0.02577	0.0008538	0.03084	0.01407	0.01762	0.001031	0.04616	0.8993	0.02798	0.0009843
ENSG00000151532.13	0.005761	0.04763	0.007807	0.3942	0.01861	0.601	0.007166	0.1754	0.00458	0.06604	0.006879	0.4715	0.01861	0.601	0.006684	0.2413
ENSG00000151552.12	0.003943	0.04219	0.007165	0.6692	0.02883	0.7225	0.006409	0.2543	0.003584	0.06908	0.007292	0.8856	0.02883	0.7225	0.00723	0.3971
ENSG00000151553.15	0.055	0.0001261	0.02546	0.01086	0.02797	0.6742	0.04333	0.0001029	0.05237	0.0005073	0.03197	0.01294	0.02797	0.6742	0.04333	0.0003954
ENSG00000151575.14	0.009044	0.8978	0.007141	0.6501	0.03165	0.3234	0.009617	0.7658	0.009175	0.5208	0.0063	0.7352	0.03165	0.3234	0.0104	0.6526
ENSG00000151576.10	0.005826	0.4557	0.008565	0.06025	0.0656	0.6443	0.01002	0.2331	0.005348	0.7617	0.008215	0.06137	0.0656	0.6443	0.01209	0.3204
ENSG00000151611.16	0.01177	0.02049	0.000929	0.8668	0.02639	0.2888	0.008819	0.1035	0.01147	0.06651	0.000948	0.9317	0.02639	0.2888	0.009454	0.2347
ENSG00000151612.18	0.01998	0.03109	0.009825	0.01731	0.01742	0.3531	0.01634	0.008795	0.02393	0.01922	0.009747	0.02385	0.01742	0.3531	0.01865	0.007743
ENSG00000151623.15	0.1553	0.001384	0.1133	0.3025	0.08688	0.1354	0.1371	0.003322	0.1614	0.002206	0.1142	0.2781	0.08688	0.1354	0.1387	0.004531
ENSG00000151632.17	0.004352	0.4022	0.002135	0.4097	0.01509	0.866	0.00417	0.6911	0.003443	0.6098	0.001257	0.5921	0.01509	0.866	0.003847	0.8875
ENSG00000151640.13	0.002324	0.5141	0.00649	0.042	0.026	0.4299	0.00505	0.1544	0.003619	0.2879	0.003382	0.1679	0.026	0.4299	0.005695	0.2572
ENSG00000151650.8	0.05861	0.1762	0.04913	0.00568	0.04426	0.444	0.05456	0.01711	0.05815	0.2121	0.04437	0.01842	0.04426	0.444	0.0523	0.04782
ENSG00000151651.16	0.03398	0.0002384	0.008378	0.2218	0.02776	0.9172	0.0248	0.002923	0.03107	0.00206	0.008632	0.2024	0.02776	0.9172	0.0234	0.01524
ENSG00000151657.12	0.01377	0.02777	0.02161	0.0001387	0.02681	0.4386	0.01719	0.0001733	0.01534	0.02186	0.02072	0.0003395	0.02681	0.4386	0.01821	0.0003042
ENSG00000151665.13	0.005698	0.2466	0.004841	0.08932	0.0116	0.9847	0.005723	0.2639	0.005419	0.4469	0.004482	0.1251	0.0116	0.9847	0.005707	0.446
ENSG00000151687.14	0.01249	0.0001603	0.00122	0.7038	0.042	0.1602	0.0102	0.001293	0.01223	0.0003341	0.001727	0.4714	0.042	0.1602	0.01165	0.001706
ENSG00000151689.13	0.03853	0.4869	0.0728	0.7153	0.04357	0.04236	0.05064	0.2081	0.04154	0.4078	0.07167	0.842	0.04357	0.04236	0.05161	0.2062
ENSG00000151690.15	0.03112	0.005647	0.01179	0.9772	0.01618	0.2732	0.02363	0.04312	0.03135	0.008333	0.01329	0.8596	0.01618	0.2732	0.02397	0.05222
ENSG00000151692.15	0.03227	0.1449	0.01174	0.3672	0.05302	0.7355	0.02631	0.3715	0.03791	0.2035	0.0114	0.6454	0.05302	0.7355	0.03067	0.5862
ENSG00000151693.11	0.008943	0.1439	0.00877	0.03279	0.04046	0.09841	0.0106	0.01771	0.009371	0.07193	0.006934	0.04496	0.04046	0.09841	0.01156	0.0132
ENSG00000151694.14	0.05761	3.228e-06	0.02599	0.04144	0.04735	0.3378	0.04613	7.273e-06	0.05674	9.017e-06	0.02671	0.07258	0.04735	0.3378	0.04599	2.957e-05
ENSG00000151702.17	0.04176	1.209e-07	0.02055	0.1165	0.00998	0.5174	0.03271	1.423e-06	0.04089	2.109e-06	0.01917	0.2008	0.00998	0.5174	0.03079	2.935e-05
ENSG00000151715.8	0.0255	9.57e-07	0.03366	0.0002079	0.04008	0.7572	0.02911	4.207e-08	0.01924	4.183e-05	0.03183	0.0006945	0.04008	0.7572	0.02538	3.83e-06
ENSG00000151718.16	0.03015	0.1617	0.01583	0.7234	0.09621	0.06103	0.0288	0.1296	0.03066	0.1788	0.01634	0.9335	0.09621	0.06103	0.03227	0.1641
ENSG00000151725.12	0.009796	0.8555	0.008067	0.6083	0.02286	0.5559	0.009909	0.8706	0.01325	0.6779	0.009342	0.5273	0.02286	0.5559	0.01289	0.7792
ENSG00000151726.14	0.04787	4.805e-10	0.01895	0.0003704	0.009222	0.4648	0.03578	4.011e-11	0.04719	2.509e-09	0.01641	0.001551	0.009222	0.4648	0.03344	7.119e-10
ENSG00000151729.11	0.003943	0.03763	0.0002152	0.8211	0.0126	0.5826	0.003127	0.2356	0.003942	0.05027	0.0006404	0.7704	0.0126	0.5826	0.003693	0.2703
ENSG00000151743.11	0.0138	0.00106	0.02203	0.0003194	0.02902	0.1018	0.01747	5.717e-06	0.01371	0.001648	0.02232	0.0003702	0.02902	0.1018	0.01801	9.645e-06
ENSG00000151746.14	0.04573	0.0001084	0.006584	0.1694	0.01576	0.7882	0.03058	0.001074	0.05134	7.65e-05	0.007342	0.1978	0.01576	0.7882	0.03349	0.0009134
ENSG00000151748.15	0.07981	0.02023	0.03956	0.01424	0.04507	0.8328	0.06402	0.01058	0.07483	0.05073	0.03831	0.04877	0.04507	0.8328	0.06	0.05421
ENSG00000151773.13	0.005983	0.8742	0.009378	0.3335	0.01492	0.7005	0.007642	0.7863	0.004556	0.4242	0.008058	0.4956	0.01492	0.7005	0.006702	0.6995
ENSG00000151779.13	0.06015	0.0009221	0.01635	0.1964	0.05309	0.6874	0.04464	0.006275	0.05953	0.003083	0.01725	0.1176	0.05309	0.6874	0.04504	0.01089
ENSG00000151789.12	0.004533	0.1343	0.01081	0.4038	0.01184	0.5425	0.007098	0.3161	0.004011	0.1492	0.01113	0.6067	0.01184	0.5425	0.007101	0.4202
ENSG00000151806.14	0.03006	6.478e-05	0.01756	0.9544	0.03174	0.2055	0.02584	0.0009632	0.02559	0.0003272	0.01863	0.8604	0.03174	0.2055	0.0239	0.003377
ENSG00000151835.16	0.02231	0.006843	0.02496	0.6246	0.009247	0.8911	0.02252	0.08412	0.02146	0.01302	0.02414	0.8216	0.009247	0.8911	0.02116	0.1571
ENSG00000151849.15	0.0301	0.01915	0.007967	0.7184	0.0202	0.6242	0.02192	0.1466	0.03005	0.06163	0.008521	0.9725	0.0202	0.6242	0.02204	0.3623
ENSG00000151876.13	0.004471	0.05094	0.001926	0.8694	0.02439	0.8677	0.004676	0.3677	0.004318	0.07649	0.002168	0.8217	0.02439	0.8677	0.005545	0.4439
ENSG00000151881.14	0.01178	0.004585	0.00708	0.8113	0.0279	0.8368	0.01103	0.07294	0.0105	0.01343	0.007634	0.8429	0.0279	0.8368	0.01124	0.1564
ENSG00000151882.11	0.05265	0.0006317	0.01889	0.9333	0.05859	0.2125	0.04132	0.006308	0.05171	0.001189	0.02108	0.818	0.05859	0.2125	0.04233	0.009401
ENSG00000151883.18	0.0405	3.667e-06	0.01554	0.001296	0.03502	0.8571	0.03158	8.425e-07	0.04197	7.509e-06	0.01277	0.005032	0.03502	0.8571	0.03173	5.406e-06
ENSG00000151893.15	0.06494	1.397e-10	0.02319	0.002943	0.005356	0.5344	0.04728	9.996e-11	0.06439	1.138e-09	0.02408	0.007723	0.005356	0.5344	0.04549	1.725e-09
ENSG00000151914.20	0.002044	0.7239	0.01106	0.05273	0.02693	0.9701	0.006509	0.3602	0.002234	0.8689	0.01807	0.01042	0.02693	0.9701	0.009801	0.1488
ENSG00000151923.17	0.003044	0.07291	0.003734	0.9768	0.1215	0.5843	0.009724	0.3842	0.002718	0.1084	0.0056	0.8825	0.1215	0.5843	0.01509	0.4496
ENSG00000151929.9	0.02392	0.009786	0.01676	0.5088	0.007555	0.6492	0.02056	0.07491	0.02642	0.01264	0.01441	0.5178	0.007555	0.6492	0.02067	0.09079
ENSG00000151948.12	0.06251	2.745e-07	0.01871	0.1554	0.004149	0.8828	0.04421	6.182e-06	0.05677	3.577e-06	0.02176	0.1676	0.004149	0.8828	0.04022	6.344e-05
ENSG00000152056.17	0.003417	0.07009	0.004353	0.2928	0.01221	0.5913	0.004218	0.1837	0.003673	0.06137	0.004098	0.429	0.01221	0.5913	0.004634	0.2152
ENSG00000152061.23	0.03272	0.839	0.02251	0.932	0.004743	0.9643	0.02767	0.997	0.03732	0.5891	0.01563	0.7866	0.004743	0.9643	0.02707	0.9518
ENSG00000152078.10	0.00269	0.4237	0.01274	0.06087	0.02073	0.7107	0.007142	0.2382	0.002664	0.5773	0.0172	0.2383	0.02073	0.7107	0.009167	0.5894
ENSG00000152082.14	0.01034	0.06016	0.02017	0.8069	0.02776	0.7528	0.01468	0.3575	0.0101	0.06545	0.02961	0.6078	0.02776	0.7528	0.0182	0.3193
ENSG00000152102.18	0.01195	0.3422	0.02024	0.0007927	0.04758	0.8219	0.01675	0.009981	0.01276	0.3488	0.023	0.0004078	0.04758	0.8219	0.01947	0.005967
ENSG00000152117.17	0.004871	0.02509	0.01207	0.1366	0.01338	0.6685	0.007821	0.05855	0.006724	0.01166	0.01123	0.1863	0.01338	0.6685	0.008843	0.04194
ENSG00000152127.9	0.07342	0.7613	0.02871	0.003384	0.09283	0.652	0.05904	0.0467	0.0731	0.6929	0.03416	0.001432	0.09283	0.652	0.06223	0.02284
ENSG00000152128.13	0.003653	0.1406	0.005067	0.713	0.000404	0.9695	0.003964	0.5878	0.001975	0.293	0.004823	0.8398	0.000404	0.9695	0.002758	0.8254
ENSG00000152133.14	0.009054	0.03261	0.009581	0.2906	0.03805	0.4666	0.01081	0.09337	0.008537	0.04631	0.008739	0.3591	0.03805	0.4666	0.01144	0.137
ENSG00000152147.11	0.02049	0.03265	0.02471	0.702	0.008115	0.8876	0.02128	0.2539	0.01764	0.09542	0.02532	0.5567	0.008115	0.8876	0.01924	0.4111
ENSG00000152193.8	0.00714	0.1211	0.01502	0.3496	0.01423	0.8319	0.01025	0.3501	0.006535	0.1684	0.0137	0.4832	0.01423	0.8319	0.009625	0.4954
ENSG00000152207.7	0.00307	0.08306	0.04087	0.4606	0.02179	0.3665	0.01714	0.2015	0.00281	0.1358	0.03579	0.3464	0.02179	0.3665	0.01545	0.2293
ENSG00000152213.4	0.08338	6.39e-12	0.03184	3.134e-05	0.03485	0.09615	0.06295	1.502e-14	0.08409	8.728e-11	0.03557	4.643e-05	0.03485	0.09615	0.06344	2.595e-13
ENSG00000152217.19	0.02007	0.001555	0.04699	0.01455	0.03105	0.7509	0.02996	0.001229	0.01964	0.001957	0.0441	0.02094	0.03105	0.7509	0.02876	0.002011
ENSG00000152219.5	0.02925	0.05017	0.01934	0.1994	0.008483	0.6142	0.0247	0.1171	0.02742	0.09227	0.0198	0.307	0.008483	0.6142	0.0231	0.2307
ENSG00000152223.15	0.007829	0.4355	0.03097	0.5888	0.01335	0.691	0.01612	0.7491	0.006794	0.4373	0.02878	0.5308	0.01335	0.691	0.01463	0.7225
ENSG00000152229.18	0.04379	0.009235	0.05031	0.032	0.01952	0.6418	0.04472	0.00878	0.04339	0.008384	0.04701	0.01723	0.01952	0.6418	0.04228	0.004951
ENSG00000152234.16	0.002853	0.1453	0.002199	0.6314	0.008461	0.9119	0.002932	0.5487	0.001447	0.3409	0.00285	0.6505	0.008461	0.9119	0.002582	0.7838
ENSG00000152240.13	0.002331	0.2114	0.003305	0.2741	0.02526	0.8	0.003915	0.4074	0.002751	0.1889	0.003261	0.2451	0.02526	0.8	0.005085	0.3603
ENSG00000152242.11	0.03013	0.02185	0.01899	0.002767	0.03966	0.1353	0.0268	0.000665	0.03064	0.01606	0.01665	0.004097	0.03966	0.1353	0.02692	0.0007144
ENSG00000152256.13	0.08545	0.369	0.07513	0.0212	0.05132	0.5295	0.08003	0.08922	0.09292	0.3315	0.06894	0.03657	0.05132	0.5295	0.08105	0.1206
ENSG00000152270.9	0.01429	0.007709	0.06506	0.0002088	0.01265	0.2603	0.03173	5.176e-05	0.01224	0.01689	0.05542	0.001768	0.01265	0.2603	0.02644	0.0006372
ENSG00000152291.14	0.01438	0.003223	0.01051	0.2776	0.0106	0.5443	0.01284	0.01836	0.01313	0.0104	0.009962	0.3008	0.0106	0.5443	0.01185	0.04717
ENSG00000152315.5	0.02436	0.4463	0.02091	0.04254	0.01176	0.5764	0.02248	0.1719	0.02562	0.4464	0.01779	0.1108	0.01176	0.5764	0.02172	0.3103
ENSG00000152332.16	0.01311	0.008001	0.005049	0.44	0.07805	0.5293	0.01386	0.05038	0.01274	0.02926	0.007672	0.5026	0.07805	0.5293	0.01736	0.1373
ENSG00000152348.16	0.007542	0.01462	0.002312	0.7121	0.05042	0.4517	0.008068	0.09746	0.007439	0.03323	0.002616	0.4781	0.05042	0.4517	0.009995	0.1301
ENSG00000152359.15	0.00607	0.3712	0.007792	0.02448	0.05662	0.2012	0.009414	0.04968	0.00796	0.5546	0.007532	0.03443	0.05662	0.2012	0.0125	0.08462
ENSG00000152377.14	0.03452	0.02036	0.03362	0.4786	0.0251	0.9394	0.0337	0.153	0.02997	0.03725	0.03475	0.4086	0.0251	0.9394	0.03107	0.204
ENSG00000152380.10	0.06081	0.0005163	0.03699	0.1101	0.02431	0.99	0.0506	0.003303	0.06068	0.0006853	0.0408	0.2445	0.02431	0.99	0.05066	0.007894
ENSG00000152382.6	0.02387	0.0156	0.02213	0.8078	0.01045	0.7128	0.02254	0.1511	0.02184	0.0433	0.02318	0.8951	0.01045	0.7128	0.02118	0.3047
ENSG00000152404.15	0.04401	0.1225	0.03609	0.02295	0.02292	0.6566	0.04013	0.05003	0.04303	0.236	0.03422	0.04888	0.02292	0.6566	0.0382	0.1349
ENSG00000152409.9	0.06488	3.024e-05	0.04056	0.8372	0.01338	0.287	0.05368	0.0006019	0.06268	8.593e-05	0.04014	0.527	0.01338	0.287	0.05055	0.0009818
ENSG00000152413.15	0.02587	0.01503	0.01054	0.718	0.02505	0.3968	0.02053	0.09132	0.02388	0.02869	0.01094	0.5817	0.02505	0.3968	0.01975	0.1232
ENSG00000152422.15	0.009676	0.1907	0.01157	0.02215	0.05689	0.5844	0.0129	0.0618	0.01197	0.2126	0.01126	0.03582	0.05689	0.5844	0.01606	0.09378
ENSG00000152433.14	0.01385	0.5043	0.01666	0.5262	0.04455	0.4985	0.01649	0.6705	0.0115	0.504	0.01556	0.6458	0.04455	0.4985	0.01601	0.7257
ENSG00000152439.13	0.02877	0.0999	0.03461	0.2971	0.1148	0.2187	0.03547	0.1216	0.02917	0.1391	0.03588	0.225	0.1148	0.2187	0.03961	0.126
ENSG00000152443.13	0.009019	0.002582	0.02346	0.001215	0.01954	0.222	0.01458	8.055e-05	0.01058	0.002524	0.02223	0.002224	0.01954	0.222	0.01526	0.0001334
ENSG00000152454.4	0.094	0.0003586	0.05607	0.6118	0.1306	0.5085	0.0829	0.005746	0.08825	0.002065	0.06082	0.4487	0.1306	0.5085	0.08333	0.01791
ENSG00000152455.16	0.03854	0.07919	0.02719	0.8453	0.004425	0.8408	0.03277	0.4512	0.0393	0.08973	0.02954	0.8551	0.004425	0.8408	0.03274	0.4837
ENSG00000152457.18	0.001586	0.2572	0.007217	0.03111	0.01697	0.2465	0.004367	0.05252	0.001397	0.2737	0.006006	0.06215	0.01697	0.2465	0.004407	0.08998
ENSG00000152463.14	0.05171	7.152e-08	0.01832	0.0007974	0.03731	0.7802	0.03939	1.374e-08	0.05136	2.007e-07	0.01453	0.005574	0.03731	0.7802	0.03793	2.089e-07
ENSG00000152464.15	0.01187	0.02152	0.01348	0.0698	0.05079	0.5965	0.01455	0.02924	0.01098	0.03071	0.01686	0.03453	0.05079	0.5965	0.01674	0.02245
ENSG00000152465.18	0.1529	0.02547	0.1268	0.0658	0.1462	0.8202	0.1435	0.04028	0.1485	0.04115	0.1332	0.04771	0.1462	0.8202	0.1433	0.04527
ENSG00000152475.7	0.01516	0.02809	0.005831	0.7945	0.1027	0.1739	0.0167	0.08522	0.0179	0.01168	0.005378	0.9638	0.1027	0.1739	0.02196	0.05223
ENSG00000152484.14	0.01441	0.002364	0.01942	0.001182	0.01029	0.5823	0.01592	0.0001679	0.01226	0.008072	0.01785	0.00135	0.01029	0.5823	0.0139	0.0005367
ENSG00000152492.15	0.02096	0.02155	0.01126	0.3003	0.01521	0.7427	0.0173	0.09891	0.02009	0.02407	0.0145	0.204	0.01521	0.7427	0.01779	0.08157
ENSG00000152495.11	0.1893	0.0003865	0.1661	0.9469	0.06559	0.9892	0.1746	0.0146	0.1922	0.0004364	0.1654	0.9033	0.06559	0.9892	0.1712	0.01546
ENSG00000152503.9	0.0123	0.8511	0.01937	0.04578	0.0667	0.6475	0.0177	0.2889	0.01553	0.9578	0.02201	0.0517	0.0667	0.6475	0.02258	0.3321
ENSG00000152518.8	0.05195	0.3691	0.04974	0.8188	0.1365	0.577	0.05578	0.7449	0.05269	0.5437	0.05179	0.8281	0.1365	0.577	0.06046	0.8459
ENSG00000152520.14	0.02816	0.0003597	0.01976	0.0935	0.1121	0.5577	0.02982	0.001334	0.0284	0.0006955	0.02384	0.124	0.1121	0.5577	0.03496	0.002902
ENSG00000152527.14	0.04612	0.04367	0.02464	0.9326	0.08198	0.3875	0.04065	0.2171	0.04847	0.04967	0.0252	0.9415	0.08198	0.3875	0.04406	0.2365
ENSG00000152556.17	0.03211	0.1997	0.03753	0.00425	0.0531	0.3263	0.03512	0.01184	0.03176	0.2064	0.0429	0.00105	0.0531	0.3263	0.03747	0.003975
ENSG00000152558.15	0.01362	0.1835	0.03282	0.2261	0.01694	0.2668	0.02043	0.1732	0.01172	0.2265	0.03127	0.2355	0.01694	0.2668	0.01863	0.2035
ENSG00000152580.8	0.003292	0.9557	0.01183	0.1273	0.01443	0.2369	0.006844	0.3124	0.002408	0.9877	0.01031	0.148	0.01443	0.2369	0.006157	0.347
ENSG00000152582.14	0.01721	0.02274	0.005761	0.6512	0.07188	0.01041	0.01623	0.007444	0.01923	0.02834	0.00569	0.8359	0.07188	0.01041	0.01986	0.0108
ENSG00000152601.17	0.01646	0.2542	0.01202	0.3756	0.00213	0.6533	0.01415	0.4755	0.01641	0.3653	0.009144	0.4952	0.00213	0.6533	0.01265	0.6401
ENSG00000152620.13	0.004871	0.4825	0.009696	0.6514	0.01698	0.2411	0.007196	0.5234	0.004135	0.7993	0.01095	0.9099	0.01698	0.2411	0.007605	0.7463
ENSG00000152642.10	0.03131	0.266	0.007833	0.7855	0.05208	0.05446	0.02434	0.1763	0.02837	0.6011	0.008878	0.482	0.05208	0.05446	0.02426	0.2171
ENSG00000152672.8	0.001158	0.5859	0.01065	0.8634	0.02415	0.1175	0.005688	0.464	0.001619	0.4848	0.01039	0.8592	0.02415	0.1175	0.006664	0.4194
ENSG00000152683.14	0.004991	0.213	0.003168	0.1617	0.02479	0.9453	0.005438	0.335	0.004949	0.3118	0.002694	0.2304	0.02479	0.9453	0.006119	0.4962
ENSG00000152684.11	0.02867	0.0002388	0.02353	0.0002654	0.02132	0.4696	0.02649	5.015e-06	0.02427	0.00179	0.02722	0.0002309	0.02132	0.4696	0.02495	2.637e-05
ENSG00000152689.18	0.08209	1.29e-05	0.03205	0.0001689	0.1146	0.9612	0.06658	4.622e-07	0.0826	1.316e-05	0.03285	0.0003279	0.1146	0.9612	0.06937	8.564e-07
ENSG00000152700.14	0.004935	0.02968	0.0008495	0.9076	0.07819	0.7482	0.007508	0.2524	0.005311	0.06035	0.001023	0.8538	0.07819	0.7482	0.01092	0.3684
ENSG00000152749.8	0.01451	0.01886	0.009484	0.329	0.003531	0.6979	0.01218	0.09202	0.01554	0.03512	0.007551	0.4429	0.003531	0.6979	0.01177	0.171
ENSG00000152760.10	0.02717	0.1862	0.02538	0.5363	0.04242	0.1492	0.02738	0.2094	0.02683	0.1793	0.02948	0.293	0.04242	0.1492	0.0292	0.138
ENSG00000152763.17	0.00105	0.9631	0.001826	0.4674	0.01259	0.7689	0.001945	0.9081	0.002365	0.839	0.001156	0.4504	0.01259	0.7689	0.002953	0.8716
ENSG00000152766.6	0.01265	0.1699	0.01867	0.001324	0.03786	0.4303	0.0161	0.005126	0.01256	0.1556	0.0233	0.0003294	0.03786	0.4303	0.01852	0.001526
ENSG00000152767.17	0.003537	0.4923	0.004898	0.6293	0.03037	0.5889	0.005466	0.7569	0.002213	0.6823	0.004438	0.684	0.03037	0.5889	0.005653	0.8591
ENSG00000152778.9	0.01569	0.4696	0.02016	0.01578	0.07766	0.105	0.0206	0.02628	0.01478	0.4096	0.02171	0.01406	0.07766	0.105	0.0231	0.02169
ENSG00000152782.16	0.003297	0.6929	0.01005	0.7038	0.0291	0.3692	0.007031	0.7534	0.002097	0.7427	0.009273	0.6772	0.0291	0.3692	0.007048	0.7615
ENSG00000152784.16	0.006892	0.09085	0.006028	0.1888	0.04907	0.7568	0.008888	0.1918	0.005639	0.2496	0.008105	0.1092	0.04907	0.7568	0.01063	0.2561
ENSG00000152785.7	0.01655	0.001982	0.006272	0.06355	0.02089	0.6959	0.01324	0.004732	0.01948	0.00106	0.006056	0.09852	0.02089	0.6959	0.01521	0.004063
ENSG00000152795.17	0.01579	0.0383	0.0004702	0.7014	0.1074	0.4396	0.01548	0.1806	0.01684	0.0921	0.0007625	0.5274	0.1074	0.4396	0.02029	0.2614
ENSG00000152804.11	0.04525	0.0008067	0.01857	0.008582	0.02196	0.2183	0.03477	0.0001575	0.04502	0.002835	0.02012	0.007446	0.02196	0.2183	0.03464	0.0004091
ENSG00000152818.18	0.004045	0.3704	0.006617	0.6922	0.02202	0.6766	0.005911	0.7435	0.00399	0.567	0.006378	0.501	0.02202	0.6766	0.006508	0.7706
ENSG00000152894.14	0.2278	1.704e-05	0.1548	0.006857	0.1896	0.7766	0.2005	1.349e-05	0.2257	4.359e-05	0.163	0.01154	0.1896	0.7766	0.2016	4.868e-05
ENSG00000152904.11	0.005905	0.9898	0.007747	0.1034	0.004101	0.6426	0.006443	0.4884	0.005843	0.9914	0.006379	0.1688	0.004101	0.6426	0.005851	0.6148
ENSG00000152926.15	0.01992	0.007826	0.008705	0.05242	0.03332	0.4799	0.01678	0.009043	0.02275	0.009403	0.007434	0.0702	0.03332	0.4799	0.01875	0.01315
ENSG00000152932.8	0.009343	0.1628	0.0135	0.1788	0.01071	0.5865	0.01085	0.228	0.009859	0.2578	0.01307	0.2232	0.01071	0.5865	0.01099	0.3419
ENSG00000152939.17	0.008094	0.1704	0.008014	0.6043	0.02164	0.7684	0.008803	0.5345	0.00857	0.2755	0.006924	0.6997	0.02164	0.7684	0.009288	0.7011
ENSG00000152942.19	0.01746	0.007169	0.0071	0.8426	0.01372	0.8666	0.01368	0.1049	0.01463	0.01723	0.007121	0.7255	0.01372	0.8666	0.01208	0.1707
ENSG00000152944.9	0.004996	0.2709	0.004306	0.1058	0.08565	0.8361	0.009145	0.2801	0.005443	0.4156	0.003451	0.1676	0.08565	0.8361	0.01251	0.4593
ENSG00000152952.12	0.02065	0.0389	0.008726	0.2299	0.06452	0.2219	0.01892	0.05274	0.0208	0.04018	0.007491	0.2823	0.06452	0.2219	0.02064	0.06265
ENSG00000152953.13	0.03253	0.2694	0.02613	0.2003	0.01208	0.3569	0.02921	0.2455	0.03113	0.4807	0.02302	0.3285	0.01208	0.3569	0.02664	0.4515
ENSG00000152969.20	0.03789	0.02185	0.01106	0.9212	0.1221	0.5986	0.0332	0.1829	0.03838	0.01715	0.01079	0.988	0.1221	0.5986	0.03739	0.1636
ENSG00000152990.14	0.07305	0.8575	0.03192	0.9788	0.1272	0.7537	0.06179	0.9886	0.08026	0.8815	0.0341	0.8132	0.1272	0.7537	0.06965	0.9753
ENSG00000153006.16	0.003515	0.1791	0.004858	0.1577	0.02677	0.3805	0.005243	0.1699	0.004085	0.2493	0.003451	0.2612	0.02677	0.3805	0.00606	0.2858
ENSG00000153015.16	0.02953	0.07277	0.02035	0.04672	0.01723	0.6913	0.02569	0.05965	0.0271	0.116	0.01945	0.07689	0.01723	0.6913	0.02364	0.1174
ENSG00000153029.14	0.03564	0.01169	0.03987	0.02971	0.05294	0.03929	0.03804	0.001023	0.03949	0.005491	0.03784	0.04769	0.05294	0.03929	0.04024	0.0008069
ENSG00000153037.15	0.004588	0.4624	0.01734	0.0009958	0.02487	0.164	0.01009	0.004193	0.004328	0.7469	0.0194	0.0008639	0.02487	0.164	0.01125	0.005507
ENSG00000153044.10	0.01399	0.6567	0.009043	0.9654	0.01419	0.2367	0.01229	0.7045	0.01406	0.6733	0.01094	0.883	0.01419	0.2367	0.01305	0.6872
ENSG00000153046.18	0.006656	0.487	0.02241	0.001972	0.003975	0.6076	0.01195	0.02111	0.005403	0.6778	0.02312	0.0158	0.003975	0.6076	0.01107	0.1218
ENSG00000153048.11	0.007408	0.0203	0.0128	0.4759	0.006533	0.6595	0.009222	0.12	0.008639	0.01532	0.007201	0.4509	0.006533	0.6595	0.007965	0.09534
ENSG00000153064.12	0.1481	1.404e-06	0.07338	0.0848	0.05786	0.2544	0.1174	5.096e-06	0.1425	3.628e-06	0.07935	0.06961	0.05786	0.2544	0.1136	9.938e-06
