## SupplementaryTables for "A Comprehensive Study of Circulating Blood Linear RNA nominates CD55 and DLD as novel causal genes and early-stage biomarkers for Parkinson’s Disease" (part 8 of 9)

### Sheet: SuppTable6 (continued)
Supplementary Table 6. Correlation analyses between the normalized transcript counts and UPDRS-III or MoCA scores
ENSG00000153066.12	0.01258	0.3763	0.01093	0.6655	0.03068	0.589	0.01299	0.7	0.01516	0.2098	0.008333	0.6676	0.03068	0.589	0.01442	0.5452
ENSG00000153071.15	0.01236	0.2632	0.02024	0.004042	0.1184	0.4115	0.02084	0.01692	0.01049	0.1453	0.01811	0.007157	0.1184	0.4115	0.02337	0.01662
ENSG00000153093.18	0.01413	0.0002803	0.0007296	0.9023	0.05555	0.1002	0.01176	0.001713	0.01241	0.001044	0.000502	0.8986	0.05555	0.1002	0.01266	0.005006
ENSG00000153094.23	0.01261	0.00491	0.01636	0.7773	0.03606	0.2656	0.01518	0.0321	0.01148	0.006256	0.01691	0.5785	0.03606	0.2656	0.01563	0.03084
ENSG00000153107.13	0.09818	5.747e-06	0.0411	0.01618	0.07616	0.8668	0.07727	1.215e-05	0.09848	4.731e-05	0.04525	0.007577	0.07616	0.8668	0.07888	3.985e-05
ENSG00000153113.23	0.02188	0.7203	0.057	0.8267	0.01326	0.6913	0.03354	0.9392	0.02095	0.514	0.05811	0.4829	0.01326	0.6913	0.0324	0.7406
ENSG00000153130.17	0.003853	0.1554	0.005952	0.9369	0.03742	0.6863	0.006404	0.5952	0.003855	0.185	0.005105	0.9721	0.03742	0.6863	0.007495	0.6518
ENSG00000153140.8	0.007803	0.8511	0.01504	0.7423	0.003896	0.6682	0.01009	0.9432	0.00878	0.7714	0.0166	0.8559	0.003896	0.6682	0.01087	0.9499
ENSG00000153147.6	0.005305	0.347	0.02117	0.1644	0.005028	0.9248	0.01077	0.4363	0.00444	0.3282	0.01861	0.3154	0.005028	0.9248	0.009141	0.5839
ENSG00000153157.13	0.0171	0.0504	0.007676	0.984	0.07894	0.027	0.01721	0.0395	0.01796	0.05687	0.008617	0.6479	0.07894	0.027	0.02076	0.03165
ENSG00000153162.9	0.0294	4.626e-05	0.01383	0.2077	0.04619	0.5872	0.02493	0.0004859	0.02705	9.293e-05	0.01169	0.1226	0.04619	0.5872	0.02386	0.0005613
ENSG00000153165.18	0.002997	0.7743	0.01104	0.1384	0.06621	0.8886	0.009212	0.5824	0.002334	0.7058	0.0112	0.147	0.06621	0.8886	0.01139	0.574
ENSG00000153179.13	0.04456	8.358e-06	0.02716	0.03025	0.03069	0.921	0.0378	3.095e-05	0.04209	2.873e-05	0.03212	0.03685	0.03069	0.921	0.03772	0.0001078
ENSG00000153187.20	0.01894	0.3079	0.0125	0.3953	0.00768	0.9381	0.0161	0.6307	0.01834	0.3764	0.01188	0.6265	0.00768	0.9381	0.01519	0.8067
ENSG00000153201.16	0.01697	0.6731	0.03179	0.5716	0.003123	0.9136	0.02134	0.9111	0.01503	0.7253	0.0322	0.9156	0.003123	0.9136	0.01951	0.9856
ENSG00000153207.15	0.02968	2.981e-06	0.02186	0.0007724	0.01156	0.7537	0.026	3.898e-07	0.02826	2.059e-05	0.02028	0.003828	0.01156	0.7537	0.02403	9.272e-06
ENSG00000153208.17	0.03665	0.1062	0.0169	0.6073	0.01833	0.8529	0.02883	0.4458	0.03666	0.0681	0.01922	0.905	0.01833	0.8529	0.02917	0.4355
ENSG00000153214.11	0.005408	0.1308	0.002524	0.8456	0.04647	0.7491	0.006645	0.5463	0.00628	0.1478	0.002181	0.9068	0.04647	0.7491	0.008804	0.5964
ENSG00000153234.14	0.02269	0.7217	0.02171	0.1868	0.05838	0.1316	0.02429	0.2334	0.02221	0.5916	0.02311	0.09201	0.05838	0.1316	0.02599	0.1299
ENSG00000153250.20	0.0238	1.468e-05	0.01771	0.001037	0.002667	0.7928	0.02055	2.239e-06	0.02462	2.429e-05	0.01275	0.006341	0.002667	0.7928	0.01862	1.754e-05
ENSG00000153253.18	0.15	0.001091	0.1286	0.008065	0.1902	0.5227	0.1448	0.0004084	0.1504	0.005704	0.1327	0.01467	0.1902	0.5227	0.1485	0.002686
ENSG00000153283.13	0.1473	0.00647	0.1207	0.394	0.07544	0.1858	0.1342	0.01797	0.1439	0.01509	0.1239	0.5269	0.07544	0.1858	0.1307	0.04249
ENSG00000153291.16	0.002486	0.2564	0.002621	0.7546	0.003023	0.5828	0.002562	0.6275	0.002215	0.3359	0.004171	0.8024	0.003023	0.5828	0.002934	0.7169
ENSG00000153310.19	0.05966	6.547e-08	0.02442	6.762e-05	0.01491	0.41	0.04506	7.141e-10	0.06393	1.151e-07	0.02429	0.0002008	0.01491	0.41	0.04622	3.301e-09
ENSG00000153317.15	0.01921	0.0009358	0.01012	0.8313	0.03097	0.7478	0.01671	0.02105	0.01709	0.002693	0.01323	0.9016	0.03097	0.7478	0.01716	0.04943
ENSG00000153339.14	0.01796	0.004002	0.01347	0.004017	0.0194	0.3991	0.01649	0.0005417	0.01956	0.005906	0.009523	0.02176	0.0194	0.3991	0.01625	0.00306
ENSG00000153363.13	0.02011	0.9673	0.03978	0.1991	0.04186	0.9456	0.02808	0.7564	0.01837	0.8884	0.03508	0.202	0.04186	0.9456	0.02611	0.7376
ENSG00000153391.15	0.0004826	0.5347	0.0004407	0.8264	0.02012	0.1891	0.001536	0.5483	0.0001197	0.9368	0.001317	0.9763	0.02012	0.1891	0.002437	0.7427
ENSG00000153395.10	0.06051	0.03922	0.04358	0.8857	0.05601	0.8443	0.05442	0.3155	0.06019	0.05521	0.04111	0.9385	0.05601	0.8443	0.05353	0.3948
ENSG00000153406.13	0.016	0.7783	0.01073	0.6987	0.0326	0.4214	0.01509	0.8155	0.01595	0.8711	0.008534	0.8045	0.0326	0.4214	0.01512	0.8752
ENSG00000153443.13	0.01624	0.3968	0.01281	0.1049	0.06135	0.9571	0.01751	0.3751	0.01666	0.5814	0.01052	0.3	0.06135	0.9571	0.01895	0.7333
ENSG00000153485.5	0.003736	0.3791	0.01318	0.02588	0.01579	0.8945	0.007653	0.1488	0.004671	0.2487	0.01303	0.03085	0.01579	0.8945	0.008481	0.1262
ENSG00000153487.12	0.023	0.002412	0.02143	0.002248	0.05279	0.9304	0.02408	0.0004417	0.02399	0.01123	0.02189	0.002444	0.05279	0.9304	0.02607	0.001723
ENSG00000153531.13	0.007954	0.2439	0.007042	0.471	0.01565	0.6165	0.008058	0.5066	0.0061	0.3526	0.006008	0.5916	0.01565	0.6165	0.006989	0.6629
ENSG00000153551.14	0.007645	0.03698	0.0006948	0.7471	0.003442	0.6693	0.005017	0.2395	0.008349	0.09489	0.000683	0.7833	0.003442	0.6693	0.005363	0.423
ENSG00000153560.12	0.008145	0.003873	0.01859	0.05003	0.03407	0.9191	0.01316	0.008353	0.008175	0.006146	0.01672	0.04353	0.03407	0.9191	0.01347	0.01078
ENSG00000153561.13	0.01393	0.1652	0.008981	0.455	0.006048	0.8983	0.01179	0.4947	0.01448	0.128	0.01866	0.3607	0.006048	0.8983	0.01504	0.3834
ENSG00000153563.15	0.009049	0.002388	0.009259	0.6512	0.0223	0.4579	0.009842	0.02457	0.01104	0.001359	0.01157	0.6327	0.0223	0.4579	0.0123	0.01558
ENSG00000153574.9	0.003156	0.3312	0.02047	0.0003163	0.001821	0.8884	0.009063	0.004967	0.003364	0.4613	0.02126	0.00246	0.001821	0.8884	0.009084	0.03196
ENSG00000153721.19	0.006531	0.4981	0.01633	0.4894	0.02438	0.7231	0.01088	0.7478	0.004912	0.6699	0.0152	0.5224	0.02438	0.7231	0.01016	0.8397
ENSG00000153767.10	0.004067	0.5725	0.01401	0.018	0.01704	0.3423	0.008206	0.0797	0.00398	0.6239	0.01377	0.03046	0.01704	0.3423	0.008448	0.1217
ENSG00000153774.9	0.01661	0.9233	0.0217	0.04339	0.03097	0.7494	0.01915	0.3198	0.01497	0.7038	0.02241	0.03233	0.03097	0.7494	0.01895	0.2278
ENSG00000153786.12	0.05144	3.872e-05	0.009698	0.3907	0.003691	0.5898	0.03443	0.0007158	0.05253	3.889e-05	0.01129	0.2688	0.003691	0.5898	0.03431	0.0005238
ENSG00000153790.12	0.00402	0.1664	0.009806	0.5278	0.06093	0.3218	0.009113	0.3088	0.004484	0.1086	0.009531	0.5063	0.06093	0.3218	0.01157	0.2331
ENSG00000153814.13	0.008781	0.1636	0.02814	0.000643	0.027	0.9127	0.01646	0.005092	0.007777	0.2447	0.03727	0.00168	0.027	0.9127	0.0193	0.01501
ENSG00000153815.16	0.01207	0.2514	0.02025	0.03286	0.0158	0.9401	0.0151	0.1371	0.01188	0.3759	0.02003	0.05453	0.0158	0.9401	0.01493	0.2457
ENSG00000153823.18	0.01825	0.8613	0.01626	0.06755	0.03376	0.06518	0.01841	0.08386	0.01942	0.5059	0.01923	0.03686	0.03376	0.06518	0.02074	0.03676
ENSG00000153827.13	0.01347	0.4548	0.01652	0.2341	0.01643	0.9556	0.01468	0.6	0.01376	0.4951	0.02414	0.2016	0.01643	0.9556	0.01742	0.5829
ENSG00000153832.12	0.0006611	0.5475	0.01469	0.04343	0.006898	0.8615	0.005844	0.2549	0.0006878	0.4853	0.01372	0.03279	0.006898	0.8615	0.005557	0.1986
ENSG00000153879.9	0.002735	0.4006	0.0008651	0.6644	0.02403	0.8275	0.003248	0.8056	0.003736	0.5475	0.000824	0.8322	0.02403	0.8275	0.004735	0.9242
ENSG00000153885.14	0.03138	0.2932	0.03607	0.04111	0.002048	0.9546	0.0314	0.1776	0.03372	0.3751	0.0373	0.05143	0.002048	0.9546	0.03184	0.2389
ENSG00000153896.19	0.027	0.01495	0.006694	0.5423	0.02495	0.6696	0.01987	0.1076	0.0292	0.02213	0.007677	0.6353	0.02495	0.6696	0.02173	0.1558
ENSG00000153898.13	0.03592	0.001922	0.007681	0.6268	0.06355	0.7392	0.02767	0.02911	0.03909	0.001492	0.006811	0.7782	0.06355	0.7392	0.03086	0.02831
ENSG00000153914.16	0.003892	0.3296	0.005543	0.3139	0.01273	0.8369	0.004943	0.5576	0.004398	0.4155	0.00508	0.4697	0.01273	0.8369	0.005423	0.7274
ENSG00000153922.10	0.01251	0.1426	0.02881	0.0009527	0.01387	0.5538	0.01821	0.004182	0.01254	0.09885	0.02485	0.004897	0.01387	0.5538	0.0167	0.01154
ENSG00000153933.10	0.04751	0.001378	0.03574	0.5862	0.02153	0.2039	0.04203	0.00785	0.04777	0.003265	0.03404	0.8326	0.02153	0.2039	0.04074	0.02029
ENSG00000153936.17	0.01407	0.8824	0.008964	0.4332	0.004567	0.868	0.01179	0.8998	0.01412	0.9635	0.008008	0.594	0.004567	0.868	0.0112	0.9659
ENSG00000153944.11	0.05415	0.00407	0.02471	7.33e-05	0.007183	0.9975	0.04143	3.837e-05	0.05651	0.006241	0.02567	0.0001286	0.007183	0.9975	0.04165	9.093e-05
ENSG00000153975.10	0.006081	0.08931	0.004558	0.2739	0.0236	0.4794	0.006508	0.1798	0.006346	0.1347	0.004261	0.4116	0.0236	0.4794	0.007324	0.2979
ENSG00000153976.3	0.003239	0.555	0.002339	0.5236	0.02465	0.1623	0.004093	0.4112	0.002292	0.7116	0.001844	0.6033	0.02465	0.1623	0.004297	0.5025
ENSG00000153982.11	0.006371	0.3771	0.00131	0.9997	0.0043	0.579	0.004511	0.8033	0.006802	0.2381	0.001197	0.9494	0.0043	0.579	0.004724	0.6676
ENSG00000153989.8	0.008698	0.009226	0.007931	0.7164	0.02381	0.5383	0.009255	0.08017	0.006999	0.02389	0.006781	0.947	0.02381	0.5383	0.008545	0.1842
ENSG00000153993.13	0.003143	0.3706	0.007006	0.9889	0.04059	0.2548	0.006513	0.5773	0.003532	0.4063	0.006486	0.9625	0.04059	0.2548	0.008067	0.5944
ENSG00000154001.14	0.004137	0.09182	0.003971	0.7235	0.08331	0.4509	0.008386	0.3194	0.003995	0.1131	0.004551	0.9449	0.08331	0.4509	0.01181	0.4159
ENSG00000154016.13	0.1523	0.000893	0.166	0.2679	0.09998	0.2479	0.1542	0.003446	0.1585	0.0004598	0.1663	0.283	0.09998	0.2479	0.1554	0.002091
ENSG00000154025.15	0.01067	0.3142	0.01032	0.182	0.06376	0.2559	0.01344	0.207	0.009486	0.3587	0.008572	0.2804	0.06376	0.2559	0.01441	0.2923
ENSG00000154027.19	0.1036	0.01107	0.1078	0.4562	0.1163	0.3316	0.1058	0.04659	0.1068	0.01308	0.109	0.5643	0.1163	0.3316	0.1084	0.06141
ENSG00000154059.11	0.0002683	0.8534	0.0005914	0.8731	0.0054	0.6249	0.000659	0.9576	1.923e-05	0.9302	0.0007648	0.7716	0.0054	0.6249	0.0007815	0.9523
ENSG00000154079.6	0.009366	0.3701	0.001964	0.5958	0.02069	0.58	0.007426	0.6614	0.01085	0.3573	0.00244	0.4429	0.02069	0.58	0.009042	0.5728
ENSG00000154102.11	0.02682	0.1517	0.01306	0.05922	0.01334	0.7584	0.02134	0.1256	0.02708	0.08937	0.01447	0.08042	0.01334	0.7584	0.02163	0.1079
ENSG00000154114.12	0.01154	0.1753	0.02376	0.001539	0.005573	0.7073	0.01543	0.00882	0.0115	0.2997	0.0205	0.003875	0.005573	0.7073	0.01388	0.02739
ENSG00000154122.14	0.01629	0.02688	0.02341	8.752e-05	0.01536	0.9637	0.0187	0.0002232	0.01851	0.05242	0.02366	0.0003152	0.01536	0.9637	0.01989	0.001164
ENSG00000154124.5	0.01253	0.4098	0.0005114	0.8236	0.008185	0.4374	0.008146	0.7002	0.0132	0.2516	0.0003882	0.9102	0.008185	0.4374	0.008516	0.5958
ENSG00000154127.10	0.01554	0.3262	0.0173	0.437	0.0889	0.5842	0.02014	0.5475	0.0169	0.4933	0.02196	0.3775	0.0889	0.5842	0.02549	0.6178
ENSG00000154134.15	0.008872	0.8126	0.007717	0.0651	0.02432	0.9143	0.009313	0.4167	0.009646	0.8821	0.007803	0.07558	0.02432	0.9143	0.01045	0.47
ENSG00000154144.13	0.005898	0.09779	0.01444	0.6663	0.04699	0.8732	0.01108	0.4538	0.004748	0.1214	0.01203	0.9063	0.04699	0.8732	0.0112	0.5848
ENSG00000154146.13	0.0003342	0.7215	0.01468	0.002366	0.01592	0.2071	0.006134	0.01433	0.0006327	0.8127	0.0135	0.006212	0.01592	0.2071	0.006324	0.03285
ENSG00000154153.13	0.1218	0.01647	0.1321	0.6578	0.05919	0.7471	0.122	0.141	0.1214	0.03312	0.127	0.6084	0.05919	0.7471	0.1173	0.2108
ENSG00000154165.5	0.03649	8.681e-06	0.02362	0.6493	0.006015	0.8512	0.03039	0.0004234	0.03617	1.743e-05	0.02046	0.7785	0.006015	0.8512	0.02812	0.0008895
ENSG00000154174.8	0.02977	0.01097	0.03088	0.9613	0.005642	0.8769	0.02884	0.154	0.026	0.03812	0.03186	0.726	0.005642	0.8769	0.02596	0.2823
ENSG00000154188.10	0.02015	0.1655	0.006959	0.2043	0.03844	0.9622	0.01659	0.3348	0.0242	0.109	0.005157	0.3072	0.03844	0.9622	0.01933	0.333
ENSG00000154217.15	0.06071	0.6454	0.02785	0.8797	0.05117	0.5619	0.04884	0.8917	0.05909	0.7004	0.0295	0.8769	0.05117	0.5619	0.04863	0.9076
ENSG00000154222.14	0.02153	0.378	0.02067	0.02959	0.02237	0.5238	0.02128	0.1134	0.02278	0.257	0.01782	0.04383	0.02237	0.5238	0.02111	0.1139
ENSG00000154227.13	0.005835	0.606	0.00308	0.5232	0.01758	0.717	0.005522	0.8135	0.007106	0.6251	0.004178	0.2718	0.01758	0.717	0.007154	0.6482
ENSG00000154229.12	0.07132	0.03934	0.03906	0.06951	0.09262	0.8584	0.06134	0.05958	0.07726	0.03884	0.03876	0.0576	0.09262	0.8584	0.06612	0.0515
ENSG00000154237.13	0.04118	0.006891	0.03665	0.1147	0.01564	0.8467	0.03823	0.02344	0.04225	0.02069	0.03572	0.1938	0.01564	0.8467	0.03754	0.07758
ENSG00000154240.17	0.02397	0.8942	0.01139	0.2903	0.1232	0.6193	0.02503	0.7232	0.02326	0.9823	0.01063	0.2194	0.1232	0.6193	0.02874	0.673
ENSG00000154258.17	0.02432	0.902	0.01787	0.3703	0.0243	0.7118	0.02209	0.8246	0.02174	0.9836	0.01841	0.36	0.0243	0.7118	0.0209	0.8387
ENSG00000154262.13	0.02774	0.5356	0.02254	0.8479	0.04834	0.9033	0.02707	0.9386	0.02857	0.3174	0.02234	0.9419	0.04834	0.9033	0.02843	0.855
ENSG00000154263.17	0.002039	0.474	0.006022	0.7462	0.03841	0.6712	0.005393	0.8243	0.001935	0.4826	0.005214	0.6368	0.03841	0.6712	0.006521	0.7889
ENSG00000154265.16	0.01195	0.4142	0.006287	0.1567	0.02497	0.5	0.01071	0.3343	0.01396	0.5347	0.004424	0.3168	0.02497	0.5	0.0119	0.5519
ENSG00000154269.15	0.009797	0.1905	0.006048	0.9328	0.07638	0.8559	0.01212	0.7082	0.01149	0.158	0.004852	0.9077	0.07638	0.8559	0.01556	0.6503
ENSG00000154305.18	0.03	0.2619	0.03272	0.2613	0.07261	0.1858	0.03326	0.1893	0.02559	0.3187	0.03156	0.3297	0.07261	0.1858	0.03207	0.2476
ENSG00000154309.8	0.03431	0.001964	0.004616	0.1184	0.05921	0.4981	0.02541	0.005924	0.03276	0.01487	0.006581	0.08258	0.05921	0.4981	0.02672	0.02189
ENSG00000154310.17	0.05335	0.006454	0.01731	0.1705	0.05464	0.2334	0.04098	0.01116	0.05534	0.007671	0.02095	0.09205	0.05464	0.2334	0.044	0.007852
ENSG00000154319.16	0.003784	0.2949	0.004967	0.07006	0.0463	0.3145	0.006505	0.1216	0.00316	0.5908	0.0054	0.07065	0.0463	0.3145	0.008046	0.1932
ENSG00000154328.16	0.02442	0.01716	0.05451	3.516e-05	0.02611	0.6461	0.0349	4.86e-05	0.02501	0.06383	0.05156	0.0002563	0.02611	0.6461	0.03382	0.0008255
ENSG00000154330.13	0.009396	0.8124	0.005477	0.6974	0.0008194	0.9089	0.007577	0.9701	0.008364	0.8711	0.003361	0.6054	0.0008194	0.9089	0.005998	0.9614
ENSG00000154358.21	0.09165	0.1679	0.06203	0.0008868	0.04049	0.9258	0.07864	0.006809	0.09811	0.07598	0.05947	0.001261	0.04049	0.9258	0.0799	0.004778
ENSG00000154359.13	0.04322	1.444e-05	0.01356	0.007575	0.08188	0.1034	0.03508	2.111e-06	0.04201	5.209e-05	0.01435	0.005887	0.08188	0.1034	0.03678	5.305e-06
ENSG00000154370.16	0.02279	0.475	0.01634	0.1005	0.03581	0.5145	0.02127	0.2844	0.02219	0.6637	0.01608	0.1244	0.03581	0.5145	0.0215	0.3885
ENSG00000154380.17	0.01313	0.2954	0.002391	0.2327	0.07703	0.5396	0.0129	0.3605	0.01534	0.2667	0.002577	0.2738	0.07703	0.5396	0.01709	0.3729
ENSG00000154429.11	0.03767	0.003305	0.02587	0.003019	0.02987	0.5035	0.03317	0.0004403	0.04156	0.003604	0.02781	0.01024	0.02987	0.5035	0.03593	0.001324
ENSG00000154447.15	0.03963	0.7597	0.07031	0.03603	0.07085	0.2172	0.05192	0.1145	0.04044	0.8297	0.07193	0.03156	0.07085	0.2172	0.05369	0.1111
ENSG00000154451.14	0.04355	0.5431	0.04664	0.08051	0.07111	0.4559	0.04612	0.2508	0.04228	0.5114	0.0486	0.04914	0.07111	0.4559	0.04713	0.1771
ENSG00000154473.18	0.05673	0.0003022	0.0175	0.2864	0.0078	0.484	0.04052	0.002592	0.05637	0.0008528	0.01835	0.4651	0.0078	0.484	0.03923	0.008864
ENSG00000154511.12	0.07974	0.0006984	0.04102	0.5826	0.02797	0.262	0.06355	0.00554	0.0771	0.003065	0.04312	0.6062	0.02797	0.262	0.06123	0.01836
ENSG00000154518.9	0.003023	0.3515	0.001796	0.308	0.02597	0.9817	0.003847	0.6116	0.003405	0.5851	0.002477	0.2505	0.02597	0.9817	0.005272	0.6933
ENSG00000154529.14	0.01486	0.1217	0.004645	0.5001	0.03638	0.4154	0.0125	0.2893	0.01689	0.1451	0.003953	0.7126	0.03638	0.4154	0.01453	0.391
ENSG00000154545.16	0.01241	0.04891	0.003331	0.4323	0.01584	0.2366	0.009463	0.1017	0.01764	0.03784	0.002702	0.5845	0.01584	0.2366	0.01257	0.1049
ENSG00000154556.18	0.02421	0.09944	0.02097	0.8752	0.01872	0.8913	0.02279	0.5294	0.02059	0.1411	0.01879	0.8657	0.01872	0.8913	0.01982	0.6179
ENSG00000154582.16	0.004254	0.8967	0.003091	0.1764	0.02409	0.8492	0.004931	0.6746	0.005625	0.9904	0.003556	0.1689	0.02409	0.8492	0.006724	0.6898
ENSG00000154589.7	0.01414	0.3188	0.008959	0.1266	0.0622	0.2905	0.01497	0.1797	0.01456	0.4882	0.0109	0.09457	0.0622	0.2905	0.01795	0.1959
ENSG00000154608.14	0.004398	0.04079	0.009685	0.3281	0.02001	0.4462	0.007073	0.1148	0.005406	0.02906	0.007289	0.4822	0.02001	0.4462	0.007429	0.1185
ENSG00000154620.6	0.9491	0.08408	0.9428	0.2955	0.9582	0.3724	0.9474	0.154	0.9515	0.01352	0.9426	0.4681	0.9582	0.3724	0.9492	0.05974
ENSG00000154639.19	0.03345	0.9823	0.01277	0.8278	0.06932	0.5626	0.02826	0.9551	0.03523	0.7917	0.01166	0.7388	0.06932	0.5626	0.03078	0.8981
ENSG00000154640.14	0.03035	0.0002763	0.01223	0.4925	0.0222	0.8635	0.02365	0.005991	0.03159	0.0007589	0.01282	0.7031	0.0222	0.8635	0.02454	0.0176
ENSG00000154642.11	0.003774	0.7208	0.007681	0.2568	0.005528	0.7581	0.005218	0.6865	0.003604	0.7576	0.006694	0.2943	0.005528	0.7581	0.004803	0.7366
ENSG00000154655.15	0.01174	0.4824	0.06538	0.6275	0.005348	0.5021	0.02991	0.7081	0.009372	0.3161	0.05735	0.6901	0.005348	0.5021	0.02471	0.6196
ENSG00000154710.17	0.004936	0.0357	0.01496	0.007532	0.02398	0.1567	0.009434	0.002606	0.005537	0.02464	0.01095	0.03791	0.02398	0.1567	0.009086	0.007145
ENSG00000154719.13	0.01993	0.01744	0.016	0.1742	0.01227	0.5994	0.01816	0.04953	0.01881	0.07214	0.01725	0.2449	0.01227	0.5994	0.01767	0.1683
ENSG00000154723.12	0.002005	0.1892	0.007371	0.6077	0.02534	0.4868	0.005127	0.4499	0.001664	0.2597	0.007759	0.3242	0.02534	0.4868	0.005941	0.381
ENSG00000154727.10	0.001224	0.7751	0.01103	0.1076	0.008805	0.8757	0.005024	0.5142	0.001582	0.8833	0.009177	0.1845	0.008805	0.8757	0.004767	0.691
ENSG00000154734.15	0.03743	0.07314	0.05682	0.7514	0.03274	0.5621	0.04387	0.3251	0.0416	0.02542	0.05882	0.686	0.03274	0.5621	0.04639	0.16
ENSG00000154736.6	0.07182	0.007313	0.02645	0.1762	0.06505	0.2948	0.05578	0.01515	0.07647	0.007446	0.02991	0.1267	0.06505	0.2948	0.06011	0.01187
ENSG00000154743.18	0.0792	0.002178	0.05652	0.08895	0.0384	0.6769	0.06915	0.006543	0.08115	0.003795	0.06091	0.04709	0.0384	0.6769	0.0704	0.006134
ENSG00000154760.14	0.008146	0.315	0.05529	0.5232	0.02235	0.8672	0.0252	0.6915	0.008063	0.6661	0.05277	0.9491	0.02235	0.8672	0.0241	0.9768
ENSG00000154764.6	0.1003	0.2103	0.05877	0.2239	0.07636	0.9005	0.08467	0.3882	0.1108	0.1588	0.05733	0.2737	0.07636	0.9005	0.08993	0.3715
ENSG00000154767.14	0.007829	0.01804	0.008052	0.9302	0.05071	0.4909	0.01024	0.1426	0.007722	0.03025	0.01068	0.7659	0.05071	0.4909	0.01283	0.1762
ENSG00000154781.16	0.01216	0.0002226	0.004899	0.0776	0.03338	0.2014	0.01081	0.0003221	0.01309	0.0002189	0.00436	0.1078	0.03338	0.2014	0.01218	0.00042
ENSG00000154803.13	0.01311	0.0999	0.01177	0.05094	0.0197	0.3742	0.01301	0.05119	0.01416	0.08844	0.01196	0.08546	0.0197	0.3742	0.01397	0.06813
ENSG00000154813.10	0.01045	0.579	0.007393	0.04518	0.01375	0.8426	0.009573	0.2665	0.01303	0.5218	0.006983	0.06314	0.01375	0.8426	0.01112	0.3056
ENSG00000154814.14	0.1799	0.02903	0.1482	0.574	0.1003	0.5494	0.1646	0.153	0.1859	0.0696	0.1479	0.526	0.1003	0.5494	0.1652	0.2522
ENSG00000154822.18	0.002698	0.446	0.01276	0.322	0.00686	0.4674	0.0064	0.4934	0.002294	0.6288	0.009539	0.4382	0.00686	0.4674	0.005109	0.6633
ENSG00000154832.15	0.0118	0.1671	0.01718	0.01538	0.02348	0.5324	0.01429	0.04014	0.01167	0.1397	0.02124	0.01977	0.02348	0.5324	0.01595	0.04233
ENSG00000154839.10	0.004368	0.7867	0.01191	0.05035	0.01311	0.2553	0.007448	0.1633	0.00329	0.7653	0.009567	0.1136	0.01311	0.2553	0.006293	0.2676
ENSG00000154845.15	0.07708	1.781e-10	0.02781	0.002162	0.01049	0.3897	0.05644	7.001e-11	0.07453	1.773e-09	0.03002	0.004467	0.01049	0.3897	0.05377	1.169e-09
ENSG00000154856.13	0.0186	0.4016	0.0153	0.1337	0.04202	0.04161	0.01873	0.05749	0.01605	0.6198	0.01538	0.1191	0.04202	0.04161	0.01833	0.07226
ENSG00000154874.15	0.02135	0.8167	0.01485	0.02831	0.04384	0.09929	0.02033	0.05863	0.0218	0.9178	0.01155	0.04703	0.04384	0.09929	0.02056	0.09137
ENSG00000154889.17	0.05345	1.568e-08	0.007261	0.2407	0.009285	0.8226	0.0351	6.597e-07	0.04999	2.75e-07	0.007656	0.182	0.009285	0.8226	0.03219	6.695e-06
ENSG00000154898.15	0.005962	0.4252	0.01691	0.8011	0.02705	0.2372	0.01089	0.5397	0.00596	0.2669	0.01556	0.792	0.02705	0.2372	0.01114	0.4248
ENSG00000154914.17	0.02155	0.08382	0.0151	0.6675	0.02051	0.6888	0.01927	0.3683	0.01712	0.1478	0.01377	0.7798	0.02051	0.6888	0.01635	0.5352
ENSG00000154917.11	0.001812	0.4955	0.01575	0.0197	0.06894	0.06708	0.01028	0.02305	0.0009652	0.5022	0.01346	0.03722	0.06894	0.06708	0.0116	0.03762
ENSG00000154920.14	0.0002292	0.9125	0.00164	0.3523	0.03545	0.5289	0.002632	0.7381	0.0004835	0.7472	0.001332	0.3941	0.03545	0.5289	0.004127	0.7146
ENSG00000154928.18	0.02347	3.451e-06	0.001695	0.3253	0.03169	0.1834	0.0164	2.777e-05	0.01971	3.89e-05	0.001937	0.36	0.03169	0.1834	0.01503	0.0002484
ENSG00000154930.15	0.01406	0.007912	0.01172	0.006023	0.00907	0.4421	0.01298	0.001469	0.01431	0.01506	0.0137	0.00468	0.00907	0.4421	0.0136	0.002032
ENSG00000154945.7	0.009378	0.002714	0.0101	0.5256	0.04258	0.8709	0.01143	0.03737	0.009962	0.00363	0.008955	0.6147	0.04258	0.8709	0.01277	0.05195
ENSG00000154957.14	0.03916	6.063e-06	0.006243	0.07532	0.02766	0.1408	0.02717	9.947e-06	0.03875	1.528e-05	0.005731	0.1262	0.02766	0.1408	0.02685	3.542e-05
ENSG00000154978.13	0.0115	0.5177	0.0308	0.4443	0.007321	0.3932	0.01794	0.5689	0.009107	0.5233	0.02962	0.3513	0.007321	0.3932	0.01566	0.5116
ENSG00000155008.14	0.004978	0.3215	0.006693	0.1339	0.04194	0.8554	0.00758	0.3591	0.004435	0.2935	0.005674	0.1211	0.04194	0.8554	0.008451	0.3221
ENSG00000155016.18	0.06589	0.0002267	0.02574	0.7263	0.03058	0.5039	0.05011	0.004526	0.06464	0.0008527	0.02616	0.7323	0.03058	0.5039	0.04875	0.01308
ENSG00000155034.19	0.01495	0.8547	0.01817	0.05107	0.01333	0.891	0.01598	0.3702	0.01453	0.6224	0.01624	0.1099	0.01333	0.891	0.01498	0.4699
ENSG00000155085.15	0.006282	0.2408	0.005214	0.1303	0.00621	0.7979	0.005909	0.2876	0.008506	0.3518	0.00228	0.3733	0.00621	0.7979	0.006244	0.6078
ENSG00000155090.15	0.06442	0.9214	0.06615	0.9366	0.0853	0.7684	0.06615	0.9915	0.06521	0.84	0.06572	0.996	0.0853	0.7684	0.06731	0.9896
ENSG00000155093.19	0.06056	0.02802	0.05251	0.07349	0.01784	0.546	0.05546	0.03468	0.05725	0.02404	0.05587	0.03343	0.01784	0.546	0.05301	0.01695
ENSG00000155096.14	0.006591	0.1256	0.002893	0.7076	0.009654	0.8324	0.005481	0.5175	0.009246	0.09339	0.004213	0.8567	0.009654	0.8324	0.007635	0.4914
ENSG00000155097.12	0.01354	0.0005117	0.009445	0.01352	0.002488	0.7666	0.01152	0.0004609	0.01375	0.0005471	0.009256	0.02281	0.002488	0.7666	0.01119	0.0007592
ENSG00000155099.8	0.06255	2.279e-11	0.0246	9.577e-05	0.01457	0.5789	0.04683	7.88e-13	0.06338	2.736e-10	0.02794	0.0001138	0.01457	0.5789	0.04706	9.612e-12
ENSG00000155100.11	0.006725	0.2064	0.007476	0.2184	0.00881	0.4779	0.007098	0.2629	0.00628	0.3385	0.00678	0.3046	0.00881	0.4779	0.006688	0.4209
ENSG00000155111.15	0.05096	1.527e-07	0.0258	0.1219	0.05671	0.6828	0.04258	2.344e-06	0.0497	1.064e-06	0.02965	0.2021	0.05671	0.6828	0.0438	2.063e-05
ENSG00000155115.7	0.003862	0.6222	0.003075	0.5779	0.02952	0.8241	0.004986	0.8759	0.003721	0.8002	0.00433	0.5833	0.02952	0.8241	0.006404	0.9277
ENSG00000155158.20	0.07354	0.0003193	0.04591	0.9178	0.03657	0.3112	0.06199	0.004886	0.07217	0.0009888	0.04669	0.7619	0.03657	0.3112	0.06039	0.01038
ENSG00000155189.12	0.05113	0.001025	0.02132	0.4686	0.007893	0.907	0.03849	0.01685	0.04632	0.002986	0.02117	0.3398	0.007893	0.907	0.03438	0.02984
ENSG00000155229.21	0.03653	0.006183	0.006584	0.1656	0.01089	0.3721	0.0248	0.01518	0.0423	0.002765	0.008349	0.1865	0.01089	0.3721	0.02814	0.00886
ENSG00000155252.13	0.005769	0.9154	0.00971	0.7575	0.01043	0.5707	0.007383	0.9326	0.004941	0.9758	0.01019	0.6746	0.01043	0.5707	0.007191	0.9235
ENSG00000155254.13	0.03421	0.347	0.03048	0.04364	0.03828	0.2909	0.03314	0.09312	0.03456	0.4029	0.03308	0.04293	0.03828	0.2909	0.03443	0.1021
ENSG00000155256.17	0.01582	0.001908	0.006238	0.1993	0.037	0.1068	0.01367	0.002528	0.01417	0.006973	0.008509	0.1379	0.037	0.1068	0.01451	0.005377
ENSG00000155265.11	0.08668	8.564e-06	0.02697	0.03462	0.01888	0.4059	0.06238	1.731e-05	0.09076	9.033e-06	0.02945	0.05988	0.01888	0.4059	0.06374	2.939e-05
ENSG00000155275.19	0.0203	0.008805	0.01401	0.004674	0.005823	0.4865	0.01734	0.001408	0.02288	0.01362	0.01469	0.008102	0.005823	0.4865	0.01855	0.003177
ENSG00000155287.11	0.00535	0.81	0.004067	0.7357	0.06663	0.05288	0.00824	0.3288	0.004394	0.7427	0.005328	0.498	0.06663	0.05288	0.01069	0.2479
ENSG00000155304.6	0.005623	0.2537	0.01347	0.2092	0.009656	0.9937	0.008552	0.4362	0.004521	0.4214	0.01285	0.2963	0.009656	0.9937	0.007746	0.6531
ENSG00000155307.18	0.02189	0.01809	0.02295	0.000352	0.03001	0.5193	0.0227	0.0003083	0.02474	0.01168	0.01911	0.001651	0.03001	0.5193	0.0234	0.0007885
ENSG00000155313.15	0.01895	0.04055	0.03255	0.0004664	0.04088	0.1589	0.02484	0.0002842	0.01981	0.0358	0.0303	0.001359	0.04088	0.1589	0.02528	0.0006344
ENSG00000155324.10	0.02681	0.03077	0.01784	0.7932	0.003461	0.9015	0.02244	0.2663	0.02694	0.06859	0.02032	0.598	0.003461	0.9015	0.02251	0.3599
ENSG00000155329.12	0.002167	0.1596	0.001474	0.6659	0.02241	0.7634	0.003028	0.5408	0.002537	0.1735	0.0009101	0.6633	0.02241	0.7634	0.003916	0.5613
ENSG00000155330.10	0.001147	0.7976	0.0006516	0.6932	0.01472	0.7546	0.001714	0.9413	0.00224	0.627	0.000534	0.7617	0.01472	0.7546	0.002882	0.9159
ENSG00000155363.18	0.001677	0.1672	0.004708	0.2068	0.006452	0.5624	0.002984	0.247	0.002296	0.1375	0.002765	0.4097	0.006452	0.5624	0.00285	0.3298
ENSG00000155366.16	0.0572	0.0884	0.06956	0.4321	0.01531	0.5226	0.05919	0.251	0.06185	0.2772	0.07201	0.4605	0.01531	0.5226	0.0607	0.4918
ENSG00000155367.15	0.0002497	0.9321	0.006267	0.0908	0.02585	0.1629	0.00372	0.1994	0.0006625	0.8127	0.004563	0.1685	0.02585	0.1629	0.004365	0.2685
ENSG00000155368.16	0.01855	0.188	0.008623	0.1488	0.06797	0.825	0.01781	0.274	0.02014	0.1834	0.01072	0.1009	0.06797	0.825	0.02166	0.2125
ENSG00000155380.11	0.02638	0.172	0.02542	0.6297	0.04315	0.5964	0.02696	0.4839	0.02729	0.2139	0.02515	0.3719	0.04315	0.5964	0.02811	0.4125
ENSG00000155393.13	0.009014	0.8435	0.004455	0.3054	0.02609	0.7598	0.008369	0.7753	0.009675	0.6125	0.003808	0.2619	0.02609	0.7598	0.009331	0.6483
ENSG00000155438.12	0.0226	0.1451	0.02356	0.294	0.006732	0.9807	0.02207	0.3854	0.02068	0.2364	0.0215	0.3757	0.006732	0.9807	0.0196	0.5591
ENSG00000155463.14	0.00145	0.6327	0.0003665	0.9618	0.009442	0.969	0.001511	0.9834	0.001626	0.519	0.0009535	0.7569	0.009442	0.969	0.002158	0.9259
ENSG00000155465.18	0.08774	4.304e-05	0.0486	0.3627	0.044	0.3843	0.07185	0.0005118	0.09513	5.144e-05	0.04815	0.2743	0.044	0.3843	0.0748	0.0004698
ENSG00000155506.17	0.0194	0.193	0.02737	0.0003205	0.0204	0.9994	0.02221	0.003563	0.02104	0.1734	0.02463	0.001244	0.0204	0.9994	0.02216	0.00972
ENSG00000155508.13	0.007285	0.1061	0.02044	0.002224	0.01525	0.4033	0.01226	0.005058	0.008786	0.07586	0.01719	0.006732	0.01525	0.4033	0.01216	0.009373
ENSG00000155530.3	0.003177	0.8489	0.01813	0.02195	0.0331	0.1549	0.009969	0.06912	0.003443	0.9881	0.01837	0.02374	0.0331	0.1549	0.01119	0.08138
ENSG00000155542.12	0.006475	0.1714	0.01127	0.2012	0.02633	0.3461	0.00921	0.1818	0.006815	0.2826	0.01028	0.2166	0.02633	0.3461	0.00983	0.2602
ENSG00000155545.19	0.005988	0.1053	0.007011	0.4644	0.0131	0.9629	0.006728	0.4109	0.004967	0.1747	0.006336	0.5036	0.0131	0.9629	0.006198	0.5519
ENSG00000155561.15	0.09199	0.001045	0.0322	0.4553	0.07837	0.9685	0.07061	0.0176	0.09024	0.002924	0.03883	0.3128	0.07837	0.9685	0.07224	0.02899
ENSG00000155592.16	0.01812	0.1564	0.0145	0.1	0.0412	0.7197	0.01812	0.1751	0.01664	0.126	0.01137	0.1067	0.0412	0.7197	0.01728	0.1586
ENSG00000155621.15	0.008016	0.03535	0.001417	0.8711	0.07173	0.3989	0.009202	0.1852	0.007583	0.05549	0.002852	0.7387	0.07173	0.3989	0.01221	0.222
ENSG00000155629.15	0.01383	0.001032	0.01364	0.003216	0.04166	0.1969	0.01528	7.62e-05	0.01512	0.001365	0.01328	0.005965	0.04166	0.1969	0.01707	0.0001658
ENSG00000155636.15	0.01585	0.02189	0.01006	0.5477	0.0007812	0.8015	0.01303	0.1579	0.01746	0.02911	0.01016	0.6409	0.0007812	0.8015	0.01346	0.2099
ENSG00000155657.26	0.0965	1.493e-07	0.03283	0.003657	0.05104	0.8308	0.07204	1.152e-07	0.09907	3.773e-07	0.03084	0.01096	0.05104	0.8308	0.07207	7.229e-07
ENSG00000155659.15	0.05004	0.07643	0.04622	0.253	0.0847	0.5054	0.05061	0.1597	0.05481	0.07327	0.05131	0.5032	0.0847	0.5054	0.05654	0.2406
ENSG00000155660.11	0.02102	0.1444	0.02501	0.02559	0.04265	0.5995	0.02357	0.05714	0.01957	0.2444	0.03019	0.01564	0.04265	0.5995	0.02527	0.05856
ENSG00000155666.11	0.01605	0.06012	0.009953	0.05625	0.01968	0.2258	0.01414	0.02591	0.01928	0.02407	0.009308	0.1105	0.01968	0.2258	0.01605	0.02158
ENSG00000155729.13	0.008278	0.1822	0.01677	0.329	0.003272	0.9756	0.01094	0.4602	0.008775	0.2718	0.01651	0.5149	0.003272	0.9756	0.01078	0.679
ENSG00000155744.9	0.04267	1.2e-09	0.01872	0.0003971	0.001113	0.8715	0.03214	1.81e-10	0.04287	5.484e-09	0.01648	0.001485	0.001113	0.8715	0.0302	2.528e-09
ENSG00000155749.12	0.008053	0.7351	0.008045	0.1268	0.009198	0.9865	0.008112	0.5731	0.00666	0.7556	0.007544	0.3232	0.009198	0.9865	0.007194	0.8278
ENSG00000155755.19	0.02846	0.008923	0.01888	0.6496	0.09135	0.06486	0.02857	0.01503	0.0294	0.02076	0.02071	0.4529	0.09135	0.06486	0.03251	0.02183
ENSG00000155761.14	0.01467	0.1639	0.01553	0.4843	0.01541	0.3371	0.01501	0.299	0.01395	0.3307	0.01571	0.6286	0.01541	0.3371	0.01466	0.5039
ENSG00000155792.10	0.01332	0.2875	0.01564	0.9529	0.1202	0.2474	0.01993	0.4957	0.01533	0.3124	0.01651	0.8183	0.1202	0.2474	0.02581	0.4789
ENSG00000155827.12	0.005299	0.0994	0.005203	0.9748	0.03035	0.7586	0.006628	0.5158	0.004549	0.08467	0.004983	0.8547	0.03035	0.7586	0.007175	0.4454
ENSG00000155846.17	0.02494	0.6237	0.05828	0.0004504	0.01185	0.7059	0.03574	0.009096	0.02566	0.6639	0.05564	0.001144	0.01185	0.7059	0.03416	0.01978
ENSG00000155849.15	0.007597	0.0084	0.005107	0.1854	0.03399	0.1516	0.008173	0.01044	0.006655	0.01775	0.004953	0.2021	0.03399	0.1516	0.008728	0.01999
ENSG00000155850.8	0.008053	0.01106	0.0004941	0.7893	0.05203	0.48	0.007835	0.08996	0.006624	0.02785	0.0006609	0.9691	0.05203	0.48	0.009039	0.1916
ENSG00000155858.6	0.003627	0.2854	0.003754	0.3661	0.0342	0.6903	0.005334	0.5111	0.002521	0.4139	0.005198	0.2036	0.0342	0.6903	0.006447	0.459
ENSG00000155868.8	0.001714	0.6211	0.01042	0.012	0.03706	0.536	0.006642	0.087	0.002501	0.5429	0.00975	0.01864	0.03706	0.536	0.008204	0.1075
ENSG00000155875.15	0.0008225	0.8464	0.003319	0.8658	0.02715	0.6378	0.003117	0.9581	0.0008453	0.8836	0.003234	0.9895	0.02715	0.6378	0.00416	0.9784
ENSG00000155876.6	0.0151	0.21	0.02459	0.0001731	0.04034	0.2397	0.01975	0.0007019	0.01879	0.2258	0.02952	0.0001099	0.04034	0.2397	0.02438	0.0005082
ENSG00000155893.13	0.004211	0.315	0.007124	0.8295	0.01655	0.9878	0.005888	0.8445	0.002973	0.2596	0.006891	0.8731	0.01655	0.9878	0.005565	0.8097
ENSG00000155903.13	0.01566	0.153	0.02884	0.007106	0.00787	0.6556	0.01979	0.0246	0.0161	0.1478	0.02313	0.02725	0.00787	0.6556	0.01761	0.06484
ENSG00000155906.19	0.00145	0.5569	0.001059	0.8939	0.04255	0.5983	0.00355	0.8771	0.001452	0.8896	0.001476	0.6412	0.04255	0.5983	0.005416	0.9054
ENSG00000155926.14	0.05467	2.802e-08	0.01787	0.0009979	0.008794	0.3672	0.03947	3.556e-09	0.05775	5.335e-08	0.01603	0.003541	0.008794	0.3672	0.03936	2.066e-08
ENSG00000155957.17	0.04453	0.0002706	0.02394	0.007045	0.03148	0.3196	0.03671	7.172e-05	0.0495	0.0002662	0.02614	0.006085	0.03148	0.3196	0.0401	6.225e-05
ENSG00000155959.12	0.002058	0.3654	0.006151	0.2024	0.02402	0.919	0.004666	0.4964	0.002858	0.4818	0.004851	0.2673	0.02402	0.919	0.005548	0.6405
ENSG00000155961.5	0.03631	0.3759	0.04305	0.03501	0.01323	0.4293	0.03738	0.1106	0.03723	0.3616	0.04054	0.06892	0.01323	0.4293	0.036	0.1694
ENSG00000155962.13	0.004036	0.528	0.005768	0.2327	0.004786	0.5683	0.004675	0.5031	0.00367	0.6948	0.003388	0.2373	0.004786	0.5683	0.003685	0.5782
ENSG00000155966.14	0.06057	0.0001801	0.03928	0.001513	0.01158	0.4705	0.05056	1.831e-05	0.05859	0.0007901	0.04866	0.001105	0.01158	0.4705	0.05081	5.087e-05
ENSG00000155970.12	0.04768	0.001879	0.008477	0.7563	0.002294	0.7678	0.03167	0.03392	0.04989	0.003426	0.009736	0.73	0.002294	0.7678	0.03214	0.05151
ENSG00000155974.12	0.01438	0.1872	0.01362	0.1947	0.01213	0.4666	0.014	0.2274	0.01384	0.1762	0.01262	0.1355	0.01213	0.4666	0.01328	0.1739
ENSG00000155975.10	0.01105	0.8706	0.007296	0.03355	0.0785	0.9032	0.01342	0.2966	0.01135	0.8714	0.007052	0.05837	0.0785	0.9032	0.0164	0.4054
ENSG00000155980.12	0.000963	0.8452	0.006408	0.1913	0.009915	0.8816	0.00333	0.6907	0.00178	0.7305	0.005861	0.2112	0.009915	0.8816	0.003901	0.6779
ENSG00000156011.17	0.004488	0.8273	0.01357	0.006125	0.01719	0.7231	0.008316	0.08186	0.004519	0.9021	0.01486	0.006171	0.01719	0.7231	0.009128	0.08745
ENSG00000156017.13	0.03355	0.001896	0.03016	0.743	0.005446	0.4955	0.03085	0.0242	0.03153	0.003453	0.02854	0.8897	0.005446	0.4955	0.02804	0.04343
ENSG00000156026.14	0.07179	4.179e-07	0.04793	8.391e-05	0.03306	0.8141	0.06144	9.136e-09	0.07261	1.295e-06	0.05247	0.0003586	0.03306	0.8141	0.0622	9.757e-08
ENSG00000156030.13	0.006594	0.2512	0.01869	0.01342	0.01381	0.8945	0.01116	0.07133	0.006272	0.4594	0.01651	0.03325	0.01381	0.8945	0.01035	0.1982
ENSG00000156042.18	0.01185	0.008862	0.002799	0.6944	0.01874	0.6565	0.009099	0.08767	0.01162	0.02206	0.004294	0.6911	0.01874	0.6565	0.009903	0.1622
ENSG00000156050.10	0.003068	0.1993	0.006122	0.167	0.02968	0.2066	0.00557	0.1264	0.003868	0.1422	0.006099	0.1281	0.02968	0.2066	0.007083	0.08342
ENSG00000156052.11	0.0345	8.998e-08	0.005301	0.08548	0.002655	0.8795	0.02268	1.331e-06	0.03346	5.973e-07	0.005526	0.1484	0.002655	0.8795	0.02134	1.18e-05
ENSG00000156110.14	0.03345	0.0001247	0.02168	0.2182	0.04033	0.8823	0.02976	0.001638	0.02976	0.001292	0.0268	0.1908	0.04033	0.8823	0.0298	0.009782
ENSG00000156113.23	0.01669	0.002292	0.01069	0.8836	0.01734	0.9187	0.01465	0.05033	0.01643	0.002602	0.0104	0.8127	0.01734	0.9187	0.01454	0.05194
ENSG00000156127.8	0.02343	0.0255	0.0347	0.0007243	0.03449	0.5245	0.02792	0.0007672	0.02258	0.03234	0.04677	0.0001463	0.03449	0.5245	0.03166	0.0002412
ENSG00000156136.10	0.01605	0.06679	0.008344	0.6508	0.02336	0.431	0.01379	0.2414	0.01221	0.1676	0.008106	0.5909	0.02336	0.431	0.01194	0.3897
ENSG00000156140.10	0.003435	0.8118	0.006365	0.2289	0.006175	0.5391	0.004596	0.5959	0.003733	0.6536	0.007841	0.3909	0.006175	0.5391	0.005315	0.6814
ENSG00000156162.16	0.01806	0.01614	0.01497	0.4178	0.03939	0.1746	0.01815	0.03589	0.0164	0.05117	0.01392	0.4834	0.03939	0.1746	0.0178	0.09184
ENSG00000156170.13	0.01548	0.02074	0.00326	0.8195	0.01765	0.7429	0.01138	0.1885	0.01683	0.0143	0.004157	0.7625	0.01765	0.7429	0.01275	0.1411
ENSG00000156171.14	0.005812	0.0647	0.006603	0.369	0.01066	0.3989	0.006349	0.157	0.005737	0.09696	0.007069	0.3051	0.01066	0.3989	0.006648	0.1805
ENSG00000156172.6	0.03905	0.02943	0.0149	0.9552	0.008549	0.795	0.02905	0.2687	0.04136	0.03564	0.0153	0.9781	0.008549	0.795	0.02966	0.3053
ENSG00000156206.14	0.01462	0.3096	0.001117	0.4508	0.1235	0.01357	0.01588	0.051	0.01366	0.2053	0.0008001	0.5716	0.1235	0.01357	0.02002	0.04491
ENSG00000156232.7	0.00629	0.04174	0.003014	0.7804	0.02501	0.7728	0.006176	0.2885	0.009128	0.02949	0.003652	0.4337	0.02501	0.7728	0.008861	0.1609
ENSG00000156239.12	0.09279	8.236e-05	0.05925	0.8738	0.01649	0.9823	0.07706	0.003975	0.09339	0.0005075	0.05576	0.8412	0.01649	0.9823	0.07366	0.01636
ENSG00000156253.7	0.002275	0.2345	0.01451	0.104	0.04933	0.594	0.009058	0.2057	0.004549	0.09831	0.01485	0.08552	0.04933	0.594	0.01224	0.1016
ENSG00000156256.15	0.00793	0.3493	0.0157	0.1406	0.01422	0.8393	0.01096	0.3823	0.00814	0.457	0.01475	0.2547	0.01422	0.8393	0.01089	0.5892
ENSG00000156261.13	0.0131	0.2705	0.01466	0.1169	0.01844	0.8541	0.01393	0.3007	0.01036	0.3616	0.01322	0.1822	0.01844	0.8541	0.01208	0.4511
ENSG00000156265.16	0.02597	0.2897	0.02963	0.1899	0.01389	0.4476	0.02658	0.2848	0.02143	0.238	0.02325	0.2661	0.01389	0.4476	0.0213	0.3093
ENSG00000156273.16	0.02955	1.3e-06	0.008798	0.04208	0.009104	0.6771	0.02127	6.094e-06	0.03309	1.103e-06	0.008436	0.09021	0.009104	0.6771	0.0227	1.037e-05
ENSG00000156298.12	0.01086	0.06332	0.01735	0.001828	0.09384	0.6313	0.01761	0.004083	0.01165	0.115	0.01224	0.0127	0.09384	0.6313	0.01976	0.02988
ENSG00000156299.13	0.03831	0.2515	0.02451	0.001729	0.05559	0.5199	0.03449	0.01009	0.03657	0.2066	0.02992	0.000798	0.05559	0.5199	0.03622	0.004647
ENSG00000156304.15	0.01411	0.0502	0.03431	0.0003809	0.03388	0.769	0.02216	0.001089	0.01437	0.03901	0.03121	0.001221	0.03388	0.769	0.02177	0.002322
ENSG00000156313.14	0.03763	8.459e-06	0.01818	0.0007552	0.006547	0.4733	0.02922	6.441e-07	0.0352	4.021e-05	0.0155	0.002874	0.006547	0.4733	0.02598	8.615e-06
ENSG00000156345.17	0.01489	0.233	0.007141	0.2013	0.04331	0.8767	0.01376	0.3817	0.01802	0.1699	0.007185	0.2939	0.04331	0.8767	0.0169	0.395
ENSG00000156374.16	0.006435	0.01903	0.007533	0.33	0.03639	0.5917	0.008443	0.08268	0.006411	0.02964	0.00814	0.3578	0.03639	0.5917	0.009863	0.1188
ENSG00000156381.9	0.004674	0.503	0.00772	0.05234	0.02991	0.7669	0.007098	0.2527	0.005714	0.6728	0.008844	0.09955	0.02991	0.7669	0.009069	0.4302
ENSG00000156384.14	0.004591	0.4212	0.002413	0.9178	0.02845	0.9318	0.005137	0.9158	0.006065	0.4977	0.002839	0.9854	0.02845	0.9318	0.007162	0.955
ENSG00000156395.13	0.01054	0.9744	0.01727	0.7792	0.02189	0.5327	0.01348	0.9363	0.007578	0.9267	0.01924	0.7993	0.02189	0.5327	0.01278	0.9321
ENSG00000156398.13	0.04407	0.004639	0.02498	0.001813	0.01307	0.6101	0.03579	0.0004482	0.04823	0.004384	0.02661	0.00268	0.01307	0.6101	0.03776	0.0005951
ENSG00000156411.9	0.01466	0.3106	0.01203	0.4979	0.04804	0.2511	0.01556	0.3699	0.01517	0.3449	0.01424	0.3037	0.04804	0.2511	0.01803	0.2961
ENSG00000156414.19	0.01157	0.001271	0.004767	0.8158	0.0383	0.3991	0.01068	0.01619	0.01062	0.004987	0.005858	0.8849	0.0383	0.3991	0.01173	0.04835
ENSG00000156453.13	0.07613	0.06901	0.08533	0.01894	0.05433	0.7313	0.07812	0.03071	0.07511	0.117	0.09005	0.02023	0.05433	0.7313	0.07801	0.04775
ENSG00000156463.18	0.02037	0.3391	0.009201	0.1385	0.06386	0.09505	0.01888	0.09401	0.0235	0.2811	0.008965	0.2179	0.06386	0.09505	0.02262	0.1129
ENSG00000156467.9	0.002398	0.1858	0.002247	0.4071	0.0137	0.931	0.002961	0.5052	0.002369	0.2108	0.002037	0.3536	0.0137	0.931	0.003351	0.5015
ENSG00000156469.9	0.01261	0.0279	0.01924	0.1524	0.01586	0.9111	0.01508	0.08514	0.0121	0.05481	0.01946	0.2504	0.01586	0.9111	0.01488	0.1873
ENSG00000156471.13	0.01551	0.2544	0.008997	0.9231	0.04135	0.8998	0.01467	0.795	0.01282	0.4988	0.01062	0.7649	0.04135	0.8998	0.01484	0.9066
ENSG00000156475.18	0.0488	0.29	0.0463	0.721	0.04843	0.3302	0.04792	0.5003	0.04936	0.3806	0.04107	0.7481	0.04843	0.3302	0.04656	0.5791
ENSG00000156482.11	0.006243	0.009762	0.01191	0.2013	0.02421	0.914	0.009176	0.04904	0.005967	0.01429	0.01471	0.09644	0.02421	0.914	0.01059	0.03775
ENSG00000156500.15	0.008485	0.04061	0.01147	0.3502	0.03692	0.4965	0.01106	0.1287	0.007731	0.06728	0.01145	0.19	0.03692	0.4965	0.01176	0.1197
ENSG00000156502.14	0.02492	0.001969	0.01031	0.2436	0.008798	0.6641	0.019	0.01321	0.02523	0.004104	0.01489	0.1825	0.008798	0.6641	0.02026	0.01867
ENSG00000156504.16	0.0139	0.0001047	0.0002134	0.9782	0.151	0.3915	0.01663	0.002502	0.01354	0.0002715	0.000497	0.8557	0.151	0.3915	0.02249	0.004875
ENSG00000156508.18	0.009504	0.007983	0.01498	0.1978	0.03078	0.7487	0.01255	0.036	0.008305	0.01741	0.01413	0.2002	0.03078	0.7487	0.01238	0.06432
ENSG00000156509.14	0.00519	0.09967	0.006174	0.6222	0.05509	0.0945	0.008244	0.1134	0.005388	0.06041	0.006018	0.7647	0.05509	0.0945	0.01038	0.09254
ENSG00000156510.13	0.07188	0.8913	0.06116	0.3683	0.01595	0.9121	0.06514	0.8782	0.07458	0.8948	0.05915	0.4658	0.01595	0.9121	0.06388	0.9256
ENSG00000156515.23	0.007208	0.5002	0.02245	0.0001314	0.02542	0.7279	0.01346	0.00289	0.008293	0.6273	0.02406	0.0002685	0.02542	0.7279	0.01511	0.006199
ENSG00000156521.14	0.02237	0.0246	0.01063	0.483	0.004729	0.6594	0.01736	0.138	0.02628	0.01685	0.01108	0.6236	0.004729	0.6594	0.01922	0.127
ENSG00000156531.16	0.01507	0.02274	0.00877	0.234	0.00693	0.9802	0.01245	0.1047	0.01373	0.04353	0.007002	0.3909	0.00693	0.9802	0.01087	0.2247
ENSG00000156535.15	0.003048	0.846	0.01967	0.03137	0.03018	0.2313	0.01026	0.117	0.003766	0.8356	0.02132	0.02498	0.03018	0.2313	0.01206	0.09924
ENSG00000156564.9	0.01142	0.5895	0.01369	0.3806	0.02736	0.4084	0.01307	0.5724	0.01139	0.5423	0.0122	0.3741	0.02736	0.4084	0.01319	0.5462
ENSG00000156587.16	0.01596	0.3303	0.01682	0.01129	0.1557	0.0771	0.02386	0.01219	0.01243	0.296	0.02225	0.002862	0.1557	0.0771	0.02944	0.003727
ENSG00000156599.11	0.01767	0.0003077	0.005912	0.7707	0.03639	0.2776	0.01463	0.003751	0.01673	0.001076	0.006289	0.9245	0.03639	0.2776	0.0152	0.01181
ENSG00000156603.18	0.002989	0.2241	0.02102	0.4321	0.04971	0.1036	0.01176	0.1625	0.002303	0.4169	0.02763	0.3469	0.04971	0.1036	0.01517	0.2102
ENSG00000156639.12	0.02989	0.002101	0.0223	0.3809	0.0193	0.7703	0.02669	0.02201	0.02897	0.003367	0.0256	0.3605	0.0193	0.7703	0.02693	0.0302
ENSG00000156642.17	0.05479	3.967e-08	0.0164	0.0255	0.01384	0.6469	0.03931	1.609e-07	0.0574	8.988e-08	0.01812	0.0377	0.01384	0.6469	0.04033	4.816e-07
ENSG00000156650.14	0.02119	0.03621	0.004125	0.1364	0.04808	0.51	0.01676	0.0627	0.02246	0.04976	0.005861	0.08164	0.04808	0.51	0.01949	0.05443
ENSG00000156671.15	0.03335	4.251e-06	0.02411	0.0001021	0.01354	0.4767	0.02908	5.628e-08	0.03452	8.827e-06	0.02218	0.0002944	0.01354	0.4767	0.02846	2.871e-07
ENSG00000156675.16	0.04349	1.543e-08	0.005194	0.2519	0.0223	0.2416	0.02911	2.232e-07	0.04063	2.544e-07	0.004576	0.3164	0.0223	0.2416	0.02705	3.43e-06
ENSG00000156697.13	0.03694	0.02886	0.03644	0.5095	0.02754	0.8947	0.03626	0.1935	0.03284	0.07144	0.0359	0.482	0.02754	0.8947	0.03333	0.3246
ENSG00000156709.14	0.01183	0.09795	0.01188	0.5115	0.05306	0.9544	0.01409	0.4142	0.0103	0.09981	0.01269	0.3699	0.05306	0.9544	0.0152	0.3504
ENSG00000156711.17	0.03325	0.001117	0.01821	0.2497	0.04041	0.8601	0.02845	0.01057	0.02935	0.006383	0.01905	0.339	0.04041	0.8601	0.02704	0.05034
ENSG00000156735.11	0.02043	0.9993	0.009215	0.2138	0.1052	0.8599	0.02117	0.7587	0.02224	0.8779	0.01051	0.2928	0.1052	0.8599	0.02638	0.8065
ENSG00000156738.17	0.1248	6.013e-08	0.06539	0.02668	0.03133	0.2558	0.09919	1.051e-07	0.121	2.687e-07	0.07327	0.02302	0.03133	0.2558	0.09675	3.584e-07
ENSG00000156787.17	0.006677	0.1233	0.01007	0.02408	0.01331	0.9703	0.008208	0.06903	0.006007	0.3909	0.009011	0.03556	0.01331	0.9703	0.007695	0.1966
ENSG00000156795.8	0.00631	0.01296	0.01198	0.03347	0.01449	0.5078	0.008713	0.009882	0.005675	0.0177	0.01378	0.01596	0.01449	0.5078	0.00918	0.00703
ENSG00000156802.13	0.009653	0.01171	0.001611	0.5664	0.02934	0.7892	0.007947	0.1049	0.00916	0.01557	0.001008	0.6719	0.02934	0.7892	0.00843	0.1428
ENSG00000156804.7	0.008566	0.05881	0.00635	0.3224	0.04607	0.05059	0.00984	0.03079	0.009658	0.05701	0.009396	0.2141	0.04607	0.05059	0.01308	0.02204
ENSG00000156831.8	0.001745	0.6841	0.001111	0.5442	0.04542	0.825	0.003902	0.8837	0.002417	0.6417	0.0004751	0.7066	0.04542	0.825	0.00592	0.9227
ENSG00000156853.13	0.001956	0.3139	0.005375	0.726	0.03404	0.8569	0.004882	0.7747	0.00165	0.3462	0.007301	0.754	0.03404	0.8569	0.00662	0.8095
ENSG00000156858.11	0.02095	0.1159	0.01244	0.4493	0.04514	0.8767	0.01933	0.404	0.02171	0.252	0.01223	0.746	0.04514	0.8767	0.02086	0.7298
ENSG00000156860.16	0.03489	0.01479	0.006054	0.5316	0.03993	0.645	0.02521	0.1027	0.03394	0.05482	0.006004	0.7161	0.03993	0.645	0.02536	0.2895
ENSG00000156869.13	0.01757	0.7132	0.03341	0.4268	0.01437	0.779	0.02286	0.8239	0.02125	0.491	0.03207	0.4672	0.01437	0.779	0.02413	0.7514
ENSG00000156873.16	0.06277	0.1905	0.04344	0.4894	0.08095	0.9452	0.05709	0.5621	0.06292	0.3159	0.04254	0.3295	0.08095	0.9452	0.05797	0.591
ENSG00000156875.14	0.02357	6.28e-05	0.01698	0.002293	0.04824	0.07607	0.02264	2.052e-06	0.02576	6.531e-05	0.01541	0.005077	0.04824	0.07607	0.02453	4.326e-06
ENSG00000156876.10	0.005125	0.254	0.002884	0.9016	0.01242	0.7582	0.004748	0.7438	0.004363	0.2962	0.00223	0.7802	0.01242	0.7582	0.004439	0.7461
ENSG00000156886.12	0.01983	0.6403	0.00773	0.223	0.02182	0.5187	0.01576	0.5178	0.02012	0.9769	0.01131	0.3552	0.02182	0.5187	0.01739	0.7533
ENSG00000156928.5	0.009733	0.3045	0.03608	0.004163	0.03003	0.4277	0.01994	0.01995	0.01036	0.3897	0.03757	0.003148	0.03003	0.4277	0.02117	0.01945
ENSG00000156931.15	0.03321	4.029e-07	0.0119	0.01045	0.03643	0.2265	0.02603	2.266e-07	0.03134	1.481e-06	0.01164	0.02249	0.03643	0.2265	0.02537	1.469e-06
ENSG00000156958.15	0.01009	0.05073	0.005738	0.1199	0.01278	0.7521	0.008732	0.09561	0.008119	0.1848	0.002805	0.2928	0.01278	0.7521	0.006825	0.3796
ENSG00000156966.7	0.00352	0.7193	0.007182	0.8632	0.01995	0.1686	0.005678	0.6076	0.003672	0.6267	0.006837	0.7511	0.01995	0.1686	0.006277	0.5352
ENSG00000156968.9	0.005188	0.3054	0.01356	0.1316	0.05382	0.1823	0.01073	0.1319	0.004845	0.3643	0.01314	0.1222	0.05382	0.1823	0.01228	0.1412
ENSG00000156970.12	0.004733	0.1744	0.005525	0.106	0.03545	0.1092	0.006677	0.05341	0.003392	0.2697	0.00333	0.2791	0.03545	0.1092	0.006457	0.1424
ENSG00000156973.14	0.003662	0.7337	0.02728	0.0001294	0.002236	0.989	0.01174	0.005	0.005918	0.6542	0.02775	0.0001961	0.002236	0.989	0.01272	0.006373
ENSG00000156976.17	0.02982	0.2224	0.02688	0.126	0.003095	0.8523	0.02735	0.2797	0.02909	0.4002	0.02576	0.2154	0.003095	0.8523	0.0255	0.5157
ENSG00000156983.16	0.02731	0.9019	0.01144	0.2196	0.004274	0.9738	0.02058	0.7715	0.02704	0.7236	0.0102	0.2797	0.004274	0.9738	0.01932	0.7771
ENSG00000156990.14	0.00889	0.1228	0.005375	0.2364	0.01331	0.4611	0.007917	0.1957	0.01021	0.1266	0.005797	0.4479	0.01331	0.4611	0.00906	0.295
ENSG00000157014.11	0.00632	0.95	0.00854	0.02312	0.006814	0.7032	0.007114	0.2142	0.00874	0.9594	0.00867	0.02408	0.006814	0.7032	0.008532	0.2211
ENSG00000157017.16	0.008752	0.2596	0.00243	0.7899	0.01643	0.755	0.006986	0.713	0.009239	0.3349	0.004951	0.7926	0.01643	0.755	0.008525	0.7814
ENSG00000157020.18	0.003449	0.5104	0.00619	0.04279	0.04491	0.4156	0.006651	0.1521	0.004083	0.3824	0.006878	0.04247	0.04491	0.4156	0.008929	0.1248
ENSG00000157036.13	0.01688	0.009824	0.01115	0.0185	0.009306	0.7152	0.01449	0.006497	0.01767	0.021	0.01122	0.01811	0.009306	0.7152	0.01475	0.01167
ENSG00000157045.9	0.01372	0.006382	0.01071	0.4347	0.007047	0.9193	0.01232	0.06326	0.01297	0.01044	0.01833	0.7691	0.007047	0.9193	0.01416	0.1326
ENSG00000157077.14	0.1481	0.0656	0.0889	0.9038	0.1199	0.4594	0.1261	0.3022	0.1552	0.07519	0.08499	0.6158	0.1199	0.4594	0.1288	0.2609
ENSG00000157106.16	0.004111	0.8937	0.02206	0.8592	0.06623	0.9628	0.01369	0.9963	0.003512	0.9655	0.02053	0.8698	0.06623	0.9628	0.01513	0.9986
ENSG00000157107.14	0.02658	0.0002547	0.01314	0.005609	0.0243	0.6427	0.02181	0.0001024	0.02588	0.001216	0.01444	0.009502	0.0243	0.6427	0.02198	0.0006129
ENSG00000157111.13	0.02578	0.008032	0.03087	0.1459	0.04539	0.3296	0.0286	0.01535	0.02575	0.01924	0.02685	0.2096	0.04539	0.3296	0.028	0.03929
ENSG00000157168.20	0.007827	0.02249	0.01716	0.4939	0.01828	0.934	0.01162	0.166	0.006322	0.05013	0.01803	0.405	0.01828	0.934	0.01131	0.2432
ENSG00000157181.16	0.001581	0.9646	0.01199	0.04832	0.008258	0.8688	0.005537	0.3785	0.001581	0.9172	0.009837	0.1083	0.008258	0.8688	0.00493	0.5567
ENSG00000157184.7	0.02838	0.00237	0.04234	0.4095	0.04488	0.08324	0.0341	0.00443	0.02996	0.002305	0.03855	0.4016	0.04488	0.08324	0.03421	0.004262
ENSG00000157191.20	0.01359	0.05211	0.02925	0.1872	0.1237	0.8501	0.02499	0.1433	0.01214	0.1264	0.03499	0.214	0.1237	0.8501	0.03037	0.2733
ENSG00000157193.18	0.006637	0.02575	0.01956	0.03764	0.0101	0.6004	0.01129	0.02106	0.007315	0.01185	0.01827	0.04911	0.0101	0.6004	0.01117	0.0142
ENSG00000157212.19	0.01244	0.8203	0.01698	0.007779	0.01977	0.8378	0.01441	0.1065	0.01282	0.5311	0.01735	0.008178	0.01977	0.8378	0.01497	0.08146
ENSG00000157216.15	0.01451	0.02494	0.02322	0.0002725	0.02756	0.4321	0.01823	0.0002786	0.01638	0.02187	0.0224	0.0009335	0.02756	0.4321	0.01943	0.000709
ENSG00000157224.16	0.01762	0.3965	0.01475	0.9618	0.005551	0.6933	0.01597	0.8501	0.02038	0.2416	0.01465	0.9958	0.005551	0.6933	0.01708	0.733
ENSG00000157227.13	0.03642	0.8443	0.02996	0.001201	0.04814	0.3302	0.03483	0.01373	0.03544	0.8567	0.02846	0.003504	0.04814	0.3302	0.03438	0.03156
ENSG00000157240.4	0.06593	0.8404	0.05331	0.5751	0.01762	0.7717	0.05895	0.9222	0.07005	0.8643	0.05864	0.512	0.01762	0.7717	0.06127	0.9055
ENSG00000157259.8	0.06625	0.7409	0.0904	0.1544	0.1454	0.83	0.0789	0.5816	0.06909	0.6725	0.0866	0.215	0.1454	0.83	0.08218	0.6442
ENSG00000157303.11	0.079	0.01372	0.1123	0.6985	0.1308	0.263	0.09332	0.06271	0.07706	0.009435	0.1109	0.2931	0.1308	0.263	0.09334	0.02497
ENSG00000157306.14	0.005819	0.3511	0.01893	0.002428	0.009427	0.6829	0.01054	0.02107	0.005959	0.2207	0.017	0.006282	0.009427	0.6829	0.009913	0.03049
ENSG00000157322.17	0.01101	0.00139	0.001374	0.6063	0.01146	0.3242	0.007706	0.01171	0.009421	0.00417	0.001176	0.9378	0.01146	0.3242	0.006914	0.03793
ENSG00000157326.19	0.007949	0.8672	0.004238	0.4147	0.03235	0.9551	0.007995	0.9067	0.01089	0.829	0.004948	0.5286	0.03235	0.9551	0.01101	0.9418
ENSG00000157335.20	0.002479	0.1997	0.005053	0.6265	0.04062	0.9691	0.005442	0.647	0.001791	0.3562	0.003924	0.5798	0.04062	0.9691	0.006227	0.7811
ENSG00000157349.16	0.005726	0.01558	0.007425	0.2652	0.004389	0.914	0.00624	0.08362	0.005288	0.02472	0.008109	0.2218	0.004389	0.914	0.006126	0.1018
ENSG00000157350.13	0.01639	0.0008582	0.0004972	0.8398	0.02801	0.4023	0.01153	0.01227	0.01406	0.004581	0.0004206	0.9221	0.02801	0.4023	0.01093	0.0471
ENSG00000157353.17	0.00843	0.1555	0.01338	0.005113	0.03505	0.4842	0.01159	0.01532	0.008541	0.1508	0.01174	0.01107	0.03505	0.4842	0.01214	0.02706
ENSG00000157368.10	0.01793	0.8184	0.03377	0.05041	0.02638	0.8672	0.02386	0.3534	0.01725	0.7211	0.03152	0.07706	0.02638	0.8672	0.02281	0.4159
ENSG00000157379.14	0.004282	0.3475	0.02371	0.05022	0.021	0.6871	0.0119	0.1824	0.004806	0.6479	0.01887	0.1184	0.021	0.6871	0.01098	0.436
ENSG00000157388.19	0.04936	0.001179	0.04225	0.1537	0.02569	0.6168	0.04562	0.005757	0.04798	0.003418	0.04107	0.2106	0.02569	0.6168	0.04357	0.0171
ENSG00000157404.15	0.02251	0.0001232	0.005574	0.4877	0.009843	0.6267	0.01597	0.002376	0.02241	0.000165	0.009109	0.2498	0.009843	0.6267	0.01684	0.00174
ENSG00000157423.18	0.003359	0.268	0.003642	0.8505	0.03128	0.5607	0.004975	0.6611	0.001936	0.5512	0.003251	0.8167	0.03128	0.5607	0.005191	0.8391
ENSG00000157426.14	0.01597	0.1084	0.01597	0.2786	0.0003348	0.9835	0.01512	0.3178	0.01524	0.1799	0.01527	0.4869	0.0003348	0.9835	0.01381	0.5562
ENSG00000157429.16	0.00547	0.0313	0.006111	0.05543	0.01412	0.7106	0.006162	0.03715	0.005622	0.05281	0.006703	0.04888	0.01412	0.7106	0.006794	0.04981
ENSG00000157445.15	0.007303	0.07847	0.002407	0.5295	0.004749	0.6062	0.005473	0.2886	0.008305	0.05009	0.002924	0.5009	0.004749	0.6062	0.006198	0.2121
ENSG00000157450.15	0.04084	7.063e-05	0.02454	0.0003912	0.06401	0.7488	0.03647	3.625e-06	0.03859	0.0002446	0.02476	0.001135	0.06401	0.7488	0.0365	2.801e-05
ENSG00000157456.8	0.005223	0.1108	0.007874	0.9326	0.01973	0.9743	0.006927	0.5971	0.003676	0.1185	0.00588	0.9244	0.01973	0.9743	0.005944	0.6126
ENSG00000157470.12	0.002971	0.1501	0.005959	0.06993	0.02735	0.9464	0.005328	0.1614	0.002409	0.1994	0.005251	0.1064	0.02735	0.9464	0.005741	0.2519
ENSG00000157483.9	0.006987	0.2329	0.02436	0.0009352	0.01096	0.3822	0.0132	0.004538	0.006547	0.2511	0.02272	0.00236	0.01096	0.3822	0.01227	0.0101
ENSG00000157500.12	0.01493	0.004804	0.004368	0.8161	0.02061	0.7064	0.01159	0.0671	0.01272	0.01394	0.004571	0.6055	0.02061	0.7064	0.01081	0.1147
ENSG00000157514.16	0.05783	0.0001416	0.02225	0.09219	0.04706	0.8912	0.04496	0.0008944	0.05343	0.0007436	0.02122	0.1353	0.04706	0.8912	0.04226	0.004818
ENSG00000157538.14	0.03669	0.4981	0.04398	0.8602	0.03479	0.1091	0.0391	0.4091	0.03647	0.3885	0.03846	0.7628	0.03479	0.1091	0.03696	0.3336
ENSG00000157540.21	0.02028	1.684e-06	0.02998	0.0002539	0.005924	0.4989	0.02285	5.786e-08	0.01901	7.458e-06	0.02552	0.0009947	0.005924	0.4989	0.01989	7.73e-07
ENSG00000157551.19	0.03372	7.116e-08	0.02117	0.0001793	0.01958	0.4534	0.02862	2.093e-09	0.03034	5.955e-07	0.02222	0.0002335	0.01958	0.4534	0.02664	1.893e-08
ENSG00000157554.19	0.05504	0.1981	0.03311	0.5664	0.01708	0.8845	0.0454	0.5934	0.05109	0.1541	0.03569	0.3498	0.01708	0.8845	0.04277	0.4135
ENSG00000157557.13	0.03794	1.154e-08	0.004856	0.1268	0.01628	0.856	0.02534	2.902e-07	0.03833	6.258e-08	0.003518	0.2197	0.01628	0.856	0.02479	2.189e-06
ENSG00000157570.12	0.02247	0.2725	0.01099	0.00853	0.01911	0.5137	0.01833	0.03627	0.0237	0.1724	0.01054	0.01564	0.01911	0.5137	0.01894	0.04051
ENSG00000157593.19	0.005213	0.1482	0.01785	0.6025	0.02949	0.4366	0.0109	0.3706	0.00519	0.216	0.02045	0.7682	0.02949	0.4366	0.01253	0.5122
ENSG00000157600.12	0.01199	0.004265	0.01071	0.5379	0.05396	0.2747	0.01383	0.02239	0.01275	0.005505	0.01169	0.406	0.05396	0.2747	0.01637	0.02195
ENSG00000157601.14	0.005475	0.4813	0.006446	0.3714	0.1097	0.02157	0.01148	0.08485	0.004305	0.3349	0.009409	0.2403	0.1097	0.02157	0.01612	0.04785
ENSG00000157617.17	0.01239	0.03286	0.01097	0.02343	0.02443	0.7837	0.01255	0.02165	0.01427	0.03769	0.01168	0.02377	0.02443	0.7837	0.0144	0.02431
ENSG00000157625.15	0.01189	0.000619	0.002106	0.3348	0.002541	0.7427	0.008003	0.007437	0.0112	0.0017	0.001424	0.408	0.002541	0.7427	0.007163	0.01918
ENSG00000157637.13	0.01567	0.3817	0.01727	0.002279	0.0113	0.9238	0.01599	0.02694	0.01554	0.6806	0.01619	0.003537	0.0113	0.9238	0.01534	0.0573
ENSG00000157653.11	0.009699	0.4001	0.00185	0.3236	0.0439	0.2682	0.008849	0.3475	0.01083	0.4053	0.0008521	0.4905	0.0439	0.2682	0.01074	0.4387
ENSG00000157654.19	0.1094	1.255e-06	0.03813	0.01669	0.1471	0.5138	0.08684	2.019e-06	0.1074	3.265e-06	0.04236	0.01208	0.1471	0.5138	0.08991	3.559e-06
ENSG00000157657.14	0.01608	0.5606	0.02486	0.04261	0.01208	0.8829	0.01889	0.2595	0.01321	0.5694	0.02361	0.05455	0.01208	0.8829	0.01651	0.3034
ENSG00000157680.15	0.007275	0.05214	0.005872	0.3963	0.02992	0.6424	0.008022	0.1946	0.005993	0.1104	0.005875	0.4572	0.02992	0.6424	0.008257	0.3342
ENSG00000157693.15	0.005718	0.1771	0.01402	0.1064	0.01559	0.4377	0.009121	0.1428	0.00657	0.2386	0.01139	0.2256	0.01559	0.4377	0.00902	0.2774
ENSG00000157734.14	0.1841	3.454e-08	0.1404	2.602e-06	0.1556	0.3445	0.1675	1.597e-11	0.1807	1.815e-07	0.1403	3.411e-05	0.1556	0.3445	0.1651	8.295e-10
ENSG00000157741.15	0.003005	0.1297	0.001165	0.8006	0.04762	0.889	0.004796	0.5743	0.003546	0.1443	0.001635	0.9322	0.04762	0.889	0.007161	0.6433
ENSG00000157764.13	0.005073	0.01501	0.008486	0.1261	0.0375	0.936	0.008015	0.04856	0.005708	0.01306	0.009429	0.2927	0.0375	0.936	0.009987	0.0805
ENSG00000157778.9	0.004241	0.1579	0.005738	0.2638	0.009107	0.9543	0.005022	0.3747	0.004413	0.2715	0.00387	0.6555	0.009107	0.9543	0.004687	0.7379
ENSG00000157796.18	0.09678	0.01437	0.05023	0.1181	0.03506	0.6587	0.07735	0.03454	0.0984	0.01053	0.05065	0.3017	0.03506	0.6587	0.07665	0.05484
ENSG00000157800.18	0.04603	2.383e-07	0.0255	5.953e-05	0.03282	0.1203	0.03822	6.743e-10	0.04145	1.306e-06	0.02696	7.636e-05	0.03282	0.1203	0.03587	4.106e-09
ENSG00000157823.17	0.04951	0.005995	0.04421	0.6893	0.03316	0.4375	0.04679	0.04928	0.04671	0.01557	0.04524	0.7776	0.03316	0.4375	0.04492	0.1058
ENSG00000157827.20	0.04801	0.6433	0.07284	0.5177	0.01467	0.4403	0.05477	0.6984	0.04891	0.4386	0.07272	0.6434	0.01467	0.4403	0.05342	0.6536
ENSG00000157833.13	0.005442	0.08451	0.007456	0.1791	0.006261	0.6539	0.006182	0.161	0.006092	0.06061	0.00684	0.1923	0.006261	0.6539	0.006354	0.1354
ENSG00000157837.16	0.01379	0.6319	0.03017	0.04207	0.03963	0.9775	0.02085	0.2939	0.01293	0.8197	0.0301	0.1379	0.03963	0.9775	0.02113	0.6219
ENSG00000157869.15	0.006432	0.08238	0.01286	0.007771	0.03946	0.9359	0.01045	0.02154	0.005759	0.1411	0.01347	0.009185	0.03946	0.9359	0.01153	0.0367
ENSG00000157870.16	0.04474	0.5974	0.05223	4.955e-05	0.02241	0.8988	0.04611	0.001783	0.04914	0.2512	0.04725	0.0002164	0.02241	0.8988	0.04595	0.002941
ENSG00000157873.17	0.01081	0.5467	0.001145	0.4959	0.06799	0.6333	0.01058	0.7407	0.01116	0.6994	0.002657	0.2343	0.06799	0.6333	0.01384	0.6052
ENSG00000157881.15	0.02051	0.1933	0.01057	0.08439	0.04015	0.1653	0.01815	0.06581	0.02241	0.3754	0.01138	0.09469	0.04015	0.1653	0.0205	0.1136
ENSG00000157895.11	0.02588	5.567e-05	0.006514	0.6727	0.01432	0.995	0.01856	0.002354	0.02779	0.0001167	0.0107	0.9432	0.01432	0.995	0.02089	0.00566
ENSG00000157911.10	0.009775	0.5088	0.009465	0.1111	0.01574	0.6841	0.009992	0.369	0.008737	0.5275	0.007268	0.1571	0.01574	0.6841	0.008929	0.4529
ENSG00000157916.20	0.02826	0.0008344	0.01772	0.7326	0.02598	0.4826	0.0245	0.01244	0.02657	0.003122	0.01588	0.8646	0.02598	0.4826	0.02301	0.0387
ENSG00000157933.10	0.009996	0.3106	0.01194	0.08396	0.009293	0.8626	0.01063	0.2698	0.009999	0.5097	0.01217	0.08696	0.009293	0.8626	0.01064	0.3667
ENSG00000157954.15	0.01886	0.1533	0.01324	0.4713	0.01729	0.7427	0.01683	0.4401	0.01985	0.1495	0.01675	0.5854	0.01729	0.7427	0.01859	0.4856
ENSG00000157978.12	0.06022	0.02761	0.04721	0.02444	0.03141	0.3545	0.05416	0.01055	0.06597	0.01895	0.04618	0.04601	0.03141	0.3545	0.05616	0.0129
ENSG00000157985.19	0.05595	0.8993	0.05285	0.5769	0.07599	0.1722	0.05597	0.5657	0.05101	0.8824	0.04517	0.645	0.07599	0.1722	0.0515	0.59
ENSG00000157992.12	0.001695	0.3433	0.01182	0.45	0.02294	0.2384	0.006345	0.3592	0.002258	0.3671	0.01169	0.6224	0.02294	0.2384	0.007342	0.4437
ENSG00000158006.14	0.01233	0.3562	0.03823	0.9834	0.007886	0.5611	0.02103	0.7764	0.01301	0.5421	0.03278	0.9888	0.007886	0.5611	0.019	0.8792
ENSG00000158019.20	0.004646	0.02313	0.008576	0.7883	0.01601	0.4696	0.006621	0.1464	0.00484	0.02534	0.007904	0.8909	0.01601	0.4696	0.00692	0.1684
ENSG00000158023.10	0.009131	0.03308	0.01133	0.2208	0.01165	0.9848	0.01003	0.1303	0.007318	0.0564	0.01257	0.2674	0.01165	0.9848	0.009457	0.209
ENSG00000158042.9	0.02189	0.003892	0.03482	0.07106	0.04025	0.674	0.02736	0.008661	0.02218	0.009042	0.03817	0.03776	0.04025	0.674	0.02917	0.01023
ENSG00000158050.5	0.003703	0.1533	0.003046	0.2441	0.01668	0.894	0.004182	0.3402	0.004347	0.1101	0.002631	0.453	0.01668	0.894	0.004971	0.399
ENSG00000158062.20	0.03244	0.9846	0.02547	0.01026	0.06856	0.5654	0.032	0.1114	0.03286	0.7384	0.02494	0.01281	0.06856	0.5654	0.0337	0.1065
ENSG00000158079.16	0.04922	6.421e-05	0.0115	0.3353	0.06407	0.729	0.037	0.00115	0.05399	0.0001985	0.01476	0.1786	0.06407	0.729	0.0421	0.001741
ENSG00000158089.15	0.01002	0.001623	0.007089	0.132	0.008939	0.4184	0.008952	0.004817	0.009849	0.003	0.003745	0.3368	0.008939	0.4184	0.00776	0.01646
ENSG00000158092.7	0.0113	0.8142	0.01106	0.06059	0.01427	0.7777	0.01138	0.3674	0.01311	0.9684	0.009238	0.1147	0.01427	0.7777	0.01195	0.557
ENSG00000158106.14	0.05342	0.238	0.05546	0.02055	0.1048	0.2926	0.05692	0.0415	0.05529	0.1243	0.05666	0.02287	0.1048	0.2926	0.0605	0.02764
ENSG00000158109.15	0.036	0.004587	0.02372	0.62	0.01218	0.6348	0.03046	0.04923	0.03153	0.01079	0.02835	0.6869	0.01218	0.6348	0.02862	0.09747
ENSG00000158122.12	0.02808	0.2896	0.023	0.2264	0.04299	0.1803	0.02714	0.1807	0.03058	0.3526	0.02319	0.2898	0.04299	0.1803	0.02936	0.2389
ENSG00000158156.8	0.0419	7.808e-05	0.01211	0.6059	0.02359	0.5522	0.03062	0.001756	0.03767	0.0006268	0.01334	0.5417	0.02359	0.5522	0.02834	0.008699
ENSG00000158158.12	0.01499	0.529	0.0235	0.106	0.004499	0.6363	0.01736	0.3528	0.01658	0.3438	0.0213	0.1696	0.004499	0.6363	0.01697	0.3607
ENSG00000158161.16	0.002539	0.2873	0.009477	0.1587	0.01114	0.384	0.005403	0.2316	0.003181	0.3959	0.01228	0.08141	0.01114	0.384	0.00693	0.1861
ENSG00000158163.15	0.04435	0.004582	0.02124	0.8582	0.009603	0.7248	0.03448	0.0685	0.04112	0.003379	0.0202	0.5287	0.009603	0.7248	0.03123	0.03853
ENSG00000158169.13	0.01241	0.387	0.01561	0.2741	0.001887	0.9406	0.01294	0.5947	0.00955	0.3247	0.01519	0.3423	0.001887	0.9406	0.01066	0.6071
ENSG00000158186.13	0.01327	0.9892	0.03322	0.02179	0.01737	0.6317	0.02038	0.1978	0.01261	0.9495	0.03656	0.02006	0.01737	0.6317	0.02092	0.1827
ENSG00000158195.11	0.0141	0.8758	0.01806	0.04151	0.02227	0.7988	0.01591	0.3137	0.01579	0.9434	0.02174	0.07163	0.02227	0.7988	0.01836	0.4416
ENSG00000158201.10	0.0855	2.942e-09	0.03496	4.02e-06	0.05743	0.1252	0.06653	9.153e-13	0.08103	4.567e-08	0.0363	5.654e-06	0.05743	0.1252	0.06409	1.664e-11
ENSG00000158234.12	0.005152	0.03892	0.0006878	0.6214	0.02738	0.8398	0.00482	0.2537	0.005408	0.03581	0.001205	0.5228	0.02738	0.8398	0.006145	0.2166
ENSG00000158270.12	0.0278	0.09171	0.01461	0.1967	0.008632	0.5335	0.0222	0.1581	0.02062	0.1498	0.01295	0.2441	0.008632	0.5335	0.01695	0.2475
ENSG00000158286.13	0.00968	0.005283	0.01946	0.00346	0.003772	0.9545	0.01274	0.001256	0.01154	0.003378	0.01985	0.002649	0.003772	0.9545	0.01352	0.00069
ENSG00000158290.17	0.006487	0.01386	0.01604	0.007048	0.02844	0.7767	0.01098	0.004211	0.007566	0.01455	0.01236	0.02961	0.02844	0.7767	0.01115	0.01372
ENSG00000158292.7	0.04043	0.9286	0.01584	0.6619	0.04537	0.3179	0.03221	0.7749	0.03968	0.8699	0.01615	0.4644	0.04537	0.3179	0.03251	0.6625
ENSG00000158301.18	0.0712	0.02671	0.04825	0.2143	0.05923	0.5393	0.06262	0.07249	0.08082	0.04179	0.04876	0.2386	0.05923	0.5393	0.06823	0.1069
ENSG00000158321.18	0.01218	0.1723	0.00998	0.1206	0.0293	0.3929	0.01235	0.1418	0.01171	0.2106	0.009259	0.1193	0.0293	0.3929	0.0126	0.1608
ENSG00000158352.15	0.01315	0.001133	0.001002	0.6867	0.0464	0.4574	0.01076	0.01441	0.01195	0.007067	0.0006996	0.7773	0.0464	0.4574	0.01158	0.06258
ENSG00000158373.8	0.001499	0.2545	0.01047	0.08616	0.01667	0.3106	0.005421	0.1255	0.0005211	0.5299	0.01284	0.04375	0.01667	0.3106	0.006113	0.1304
ENSG00000158402.20	0.01285	0.0006921	0.001756	0.4064	0.08826	0.01315	0.01312	0.0003393	0.01433	0.000585	0.002267	0.2757	0.08826	0.01315	0.01749	0.0002108
ENSG00000158406.4	0.003482	0.3908	0.003685	0.1517	0.06061	0.8209	0.006659	0.4182	0.003822	0.6862	0.004971	0.1043	0.06061	0.8209	0.009664	0.4614
ENSG00000158411.11	0.01886	0.02287	0.01645	0.105	0.01307	0.508	0.01771	0.03685	0.01796	0.01521	0.01703	0.06788	0.01307	0.508	0.01719	0.01945
ENSG00000158417.11	0.06377	0.03749	0.01891	0.8828	0.0555	0.6204	0.04783	0.2553	0.05939	0.08593	0.01895	0.7275	0.0555	0.6204	0.04576	0.3696
ENSG00000158423.17	0.04959	0.1153	0.07099	0.4056	0.1328	0.2749	0.0615	0.1907	0.05165	0.2126	0.07216	0.5102	0.1328	0.2749	0.06618	0.3185
ENSG00000158427.15	0.02677	0.002166	0.006465	0.1882	0.01219	0.4966	0.01896	0.009245	0.02776	0.003961	0.008539	0.2404	0.01219	0.4966	0.01996	0.01796
ENSG00000158428.4	0.01428	0.1847	0.01649	0.9289	0.07163	0.899	0.01816	0.712	0.01174	0.3533	0.01376	0.9229	0.07163	0.899	0.01816	0.8735
ENSG00000158435.8	0.03052	0.1756	0.008108	0.153	0.05391	0.109	0.02405	0.06988	0.0289	0.1868	0.007858	0.2399	0.05391	0.109	0.02441	0.1001
ENSG00000158457.6	0.03293	0.7177	0.02455	0.03195	0.07274	0.138	0.03221	0.07378	0.02596	0.8193	0.02157	0.04909	0.07274	0.138	0.02902	0.1092
ENSG00000158467.16	0.006423	0.9507	0.00878	0.102	0.04201	0.4473	0.009172	0.393	0.008929	0.8352	0.008493	0.1254	0.04201	0.4473	0.01197	0.4096
ENSG00000158470.5	0.05903	1.101e-07	0.01601	0.02386	0.02099	0.2354	0.0421	1.527e-07	0.05997	4.6e-07	0.01455	0.04763	0.02099	0.2354	0.04133	1.043e-06
ENSG00000158473.7	0.02844	0.1737	0.008403	0.3861	0.02403	0.4645	0.02128	0.3266	0.03339	0.1017	0.007219	0.3008	0.02403	0.4645	0.02391	0.2032
ENSG00000158477.7	0.00544	0.1981	0.01494	0.9682	0.1323	0.7034	0.01562	0.6758	0.004985	0.3256	0.01605	0.9724	0.1323	0.7034	0.02086	0.8083
ENSG00000158480.11	0.01098	0.3714	0.02521	0.03368	0.03053	0.969	0.01695	0.1836	0.01013	0.4431	0.02587	0.04061	0.03053	0.969	0.01725	0.231
ENSG00000158481.13	0.004371	0.2548	0.008033	0.9951	0.0209	0.5908	0.006534	0.7042	0.003498	0.3826	0.01326	0.8147	0.0209	0.5908	0.008371	0.7593
ENSG00000158482.10	0.09611	3.533e-06	0.04109	0.0003643	0.05027	0.3891	0.07462	1.261e-07	0.09448	3.074e-05	0.04365	0.0006531	0.05027	0.3891	0.07356	1.515e-06
ENSG00000158483.16	0.01453	0.2781	0.001157	0.3932	0.1061	0.9346	0.01489	0.6011	0.01565	0.2974	0.001731	0.4673	0.1061	0.9346	0.0198	0.6655
ENSG00000158485.11	0.006407	0.07422	0.006565	0.4256	0.03363	0.154	0.007942	0.09977	0.01149	0.02262	0.007252	0.5043	0.03363	0.154	0.01223	0.04826
ENSG00000158488.16	0.01274	0.06965	0.01163	0.8033	0.01169	0.8046	0.0123	0.401	0.01363	0.03923	0.01498	0.8152	0.01169	0.8046	0.01389	0.2923
ENSG00000158517.15	0.02993	0.0008471	0.004031	0.109	0.07139	0.08695	0.02324	0.0006546	0.02829	0.004724	0.00604	0.06729	0.07139	0.08695	0.02514	0.00184
ENSG00000158525.15	0.01579	0.9782	0.01932	0.02898	0.01541	0.7818	0.01699	0.2674	0.01909	0.8425	0.01955	0.08546	0.01541	0.7818	0.01889	0.4512
ENSG00000158526.8	0.02788	0.0235	0.03642	0.1134	0.04539	0.3954	0.03178	0.03304	0.02331	0.07199	0.04415	0.124	0.04539	0.3954	0.03227	0.07974
ENSG00000158528.12	0.02455	0.5997	0.01012	0.6358	0.05572	0.4876	0.02126	0.7618	0.02748	0.5124	0.01567	0.3041	0.05572	0.4876	0.02633	0.5241
ENSG00000158545.15	0.011	0.9464	0.01602	0.004311	0.01621	0.8064	0.01301	0.07587	0.01279	0.7641	0.01451	0.006871	0.01621	0.8064	0.01368	0.09058
ENSG00000158552.13	0.01668	0.009601	0.001694	0.5128	0.03423	0.4301	0.01246	0.0553	0.01629	0.02465	0.004563	0.2259	0.03423	0.4301	0.01417	0.06046
ENSG00000158555.15	0.004154	0.2363	0.01403	0.03762	0.02404	0.9341	0.008644	0.1434	0.004461	0.1581	0.01214	0.1004	0.02404	0.9341	0.008861	0.2088
ENSG00000158560.14	0.006738	0.07586	0.003267	0.5372	0.05601	0.1781	0.008219	0.1311	0.006896	0.1111	0.001967	0.8386	0.05601	0.1781	0.01001	0.2241
ENSG00000158578.21	0.046	0.8691	0.06232	0.5831	0.08925	0.7618	0.05399	0.9283	0.04757	0.8814	0.04791	0.6504	0.08925	0.7618	0.05169	0.9484
ENSG00000158604.15	0.003865	0.9551	0.01139	0.05291	0.02181	0.6023	0.007441	0.3223	0.003676	0.9535	0.01575	0.0247	0.02181	0.6023	0.009379	0.203
ENSG00000158615.9	0.04222	4.082e-07	0.0505	9.454e-09	0.05615	0.08766	0.04584	2.27e-13	0.04158	3.849e-06	0.04743	7.51e-08	0.05615	0.08766	0.0449	1.324e-11
ENSG00000158623.14	0.0004267	0.7001	0.01766	0.004793	0.007125	0.4557	0.006742	0.04357	0.001865	0.3064	0.02074	0.001465	0.007125	0.4557	0.008561	0.009322
ENSG00000158636.16	0.003945	0.03194	0.01118	0.02275	0.0219	0.4426	0.007418	0.01331	0.003379	0.05692	0.01292	0.03495	0.0219	0.4426	0.008291	0.02886
ENSG00000158669.11	0.003775	0.7892	0.01951	0.6117	0.04854	0.2986	0.01165	0.6937	0.004546	0.8096	0.02276	0.535	0.04854	0.2986	0.01475	0.6644
ENSG00000158683.8	0.002366	0.979	0.002977	0.422	0.01313	0.6169	0.003162	0.8414	0.00406	0.9351	0.003544	0.4315	0.01313	0.6169	0.004764	0.8358
ENSG00000158691.14	0.03557	0.002252	0.01872	0.3951	0.009638	0.9918	0.02834	0.02891	0.03547	0.0034	0.01963	0.5129	0.009638	0.9918	0.02779	0.04771
ENSG00000158710.14	0.02559	1.26e-05	0.0038	0.2798	0.09014	0.8733	0.02158	0.0002902	0.02461	4.526e-05	0.00292	0.3155	0.09014	0.8733	0.0238	0.0009483
ENSG00000158711.14	0.07424	0.0003389	0.02232	0.14	0.03248	0.6245	0.05404	0.00195	0.06947	0.0009497	0.02342	0.1059	0.03248	0.6245	0.05081	0.003611
ENSG00000158714.11	0.01811	0.5172	0.03065	0.3626	0.07201	0.2781	0.02537	0.4336	0.0168	0.8107	0.02923	0.2705	0.07201	0.2781	0.02619	0.4701
ENSG00000158715.6	0.008958	0.05109	0.008563	0.3924	0.1001	0.4977	0.01378	0.1618	0.008254	0.06367	0.007332	0.4662	0.1001	0.4977	0.01679	0.2083
ENSG00000158716.9	0.02886	0.0959	0.01401	0.03087	0.06393	0.6079	0.02564	0.04911	0.02878	0.1681	0.01799	0.013	0.06393	0.6079	0.02863	0.03928
ENSG00000158717.11	0.03699	0.1056	0.02252	0.3386	0.0516	0.9909	0.03279	0.3514	0.0361	0.2468	0.01935	0.4984	0.0516	0.9909	0.0321	0.6483
ENSG00000158747.14	0.03008	0.8829	0.02536	0.1017	0.05292	0.5069	0.02969	0.4034	0.02959	0.9114	0.02919	0.05971	0.05292	0.5069	0.0317	0.3044
ENSG00000158748.4	0.00258	0.9506	0.002503	0.2733	0.03608	0.1305	0.004375	0.3428	0.001966	0.9074	0.001956	0.3118	0.03608	0.1305	0.005246	0.3596
ENSG00000158769.18	0.03098	0.0001021	0.01804	0.5372	0.01582	0.5827	0.02569	0.002074	0.02848	0.0006148	0.01914	0.5768	0.01582	0.5827	0.0242	0.009398
ENSG00000158773.14	0.03712	0.0001602	0.02409	0.0005801	0.05393	0.2382	0.03353	3.851e-06	0.03753	0.0002962	0.02532	0.0008199	0.05393	0.2382	0.03511	9.055e-06
ENSG00000158792.16	0.0101	0.01351	0.004875	0.4146	0.03199	0.1505	0.009484	0.02794	0.007457	0.05663	0.004619	0.4306	0.03199	0.1505	0.008888	0.08195
ENSG00000158793.14	0.04064	1.247e-07	0.01349	0.3312	0.1031	0.003978	0.03466	4.556e-08	0.03894	7.834e-07	0.01539	0.1709	0.1031	0.003978	0.0374	1.333e-07
ENSG00000158796.17	0.01845	0.1249	0.02516	0.2232	0.02844	0.8827	0.02131	0.2846	0.01767	0.2283	0.02443	0.378	0.02844	0.8827	0.02092	0.5248
ENSG00000158805.12	0.0003884	0.8431	0.0126	0.9167	0.01021	0.5767	0.005139	0.9514	0.0005533	0.9318	0.01566	0.6988	0.01021	0.5767	0.006435	0.9235
ENSG00000158813.18	0.02212	0.001845	0.04629	0.09358	0.04323	0.17	0.03161	0.001934	0.02187	0.005774	0.04426	0.1301	0.04323	0.17	0.03127	0.006406
ENSG00000158825.6	0.05824	4.735e-05	0.04016	0.1915	0.03444	0.5861	0.0507	0.0004618	0.05804	9.507e-05	0.04175	0.1951	0.03444	0.5861	0.05043	0.0008453
ENSG00000158828.8	0.01567	0.4044	0.009278	0.4027	0.001537	0.9788	0.01269	0.7209	0.0166	0.3474	0.01348	0.5952	0.001537	0.9788	0.01413	0.784
ENSG00000158850.15	0.009073	0.8069	0.01305	0.01919	0.01893	0.1649	0.01098	0.06331	0.009407	0.8055	0.01193	0.09928	0.01893	0.1649	0.01115	0.1938
ENSG00000158856.18	0.01395	0.7283	0.0229	0.001169	0.007091	0.9359	0.01667	0.02676	0.01542	0.8193	0.02552	0.005522	0.007091	0.9359	0.01793	0.0906
ENSG00000158859.10	0.003033	0.5678	0.002604	0.3307	0.02656	0.4305	0.004164	0.5399	0.00469	0.4162	0.002924	0.5163	0.02656	0.4305	0.006216	0.5748
ENSG00000158863.22	0.01045	0.0529	0.01182	0.015	0.02381	0.3026	0.01165	0.01058	0.01214	0.03047	0.01078	0.02415	0.02381	0.3026	0.01282	0.00997
ENSG00000158864.12	0.005662	0.6255	0.006362	0.05237	0.0238	0.5791	0.00689	0.2433	0.006728	0.472	0.00787	0.05532	0.0238	0.5791	0.008745	0.2113
ENSG00000158869.11	0.02702	0.0002538	0.0284	0.005087	0.04147	0.181	0.02828	3.104e-05	0.03038	0.000232	0.03322	0.001557	0.04147	0.181	0.03238	1.009e-05
ENSG00000158882.15	0.0183	0.1639	0.01041	0.305	0.02285	0.3624	0.01582	0.2365	0.01639	0.3722	0.0134	0.3683	0.02285	0.3624	0.01603	0.4227
ENSG00000158887.18	0.05922	2.154e-06	0.01489	0.008931	0.05759	0.1109	0.04383	4.698e-07	0.05921	1.814e-05	0.01974	0.003916	0.05759	0.1109	0.04611	1.526e-06
ENSG00000158941.16	0.007107	0.3513	0.01516	0.009551	0.01661	0.7632	0.0104	0.06343	0.00839	0.1973	0.01308	0.02608	0.01661	0.7632	0.01072	0.08593
ENSG00000158966.16	0.09906	0.3232	0.07774	0.5644	0.08498	0.567	0.09094	0.6043	0.1178	0.5115	0.07187	0.4872	0.08498	0.567	0.09957	0.6883
ENSG00000158985.13	0.01643	0.719	0.01336	0.05599	0.00433	0.6404	0.01471	0.2926	0.01586	0.9805	0.01228	0.08868	0.00433	0.6404	0.01358	0.4487
ENSG00000158987.21	0.1115	0.8557	0.07588	0.1467	0.05301	0.9696	0.09603	0.6479	0.1156	0.8388	0.07351	0.3051	0.05301	0.9696	0.09577	0.835
ENSG00000159023.21	0.008055	0.8558	0.01851	0.0006489	0.02297	0.5535	0.01247	0.01285	0.007624	0.9699	0.0182	0.001687	0.02297	0.5535	0.01257	0.02948
ENSG00000159055.4	0.002209	0.2679	0.005541	0.1217	0.02489	0.6701	0.004594	0.265	0.00216	0.3991	0.004141	0.1687	0.02489	0.6701	0.004997	0.4015
ENSG00000159063.13	0.02369	0.1259	0.0123	0.07371	0.03135	0.4691	0.02017	0.09235	0.02267	0.2989	0.01525	0.06976	0.03135	0.4691	0.02107	0.1598
ENSG00000159069.14	0.01014	0.9128	0.01005	0.08578	0.03365	0.5918	0.01139	0.4073	0.01004	0.8764	0.01059	0.09772	0.03365	0.5918	0.01249	0.4272
ENSG00000159079.19	0.02917	0.01449	0.03917	0.4418	0.1071	0.6945	0.03686	0.09371	0.0303	0.02316	0.04266	0.2528	0.1071	0.6945	0.04174	0.08806
ENSG00000159082.17	0.04137	0.0002415	0.02611	0.002953	0.04353	0.7778	0.03622	6.61e-05	0.04185	0.0002818	0.0249	0.01141	0.04353	0.7778	0.03646	0.0002428
ENSG00000159086.15	0.01864	0.007176	0.01272	0.3514	0.01663	0.7766	0.01649	0.05224	0.01628	0.0247	0.01172	0.5072	0.01663	0.7766	0.01482	0.1592
ENSG00000159110.19	0.01707	5.298e-05	0.002822	0.177	0.04195	0.1481	0.0135	0.0001464	0.01593	0.000135	0.002682	0.2581	0.04195	0.1481	0.01409	0.0004502
ENSG00000159111.13	0.04548	0.832	0.04218	0.06151	0.01144	0.9691	0.04249	0.4223	0.04631	0.8736	0.04269	0.09932	0.01144	0.9691	0.04177	0.55
ENSG00000159128.14	0.08389	3.319e-11	0.02124	0.0008993	0.0192	0.3713	0.05874	6.089e-12	0.08405	2.985e-10	0.02395	0.001012	0.0192	0.3713	0.0581	5.333e-11
ENSG00000159131.17	0.05813	0.001837	0.008081	0.2089	0.03322	0.845	0.03949	0.01339	0.05535	0.01057	0.01108	0.1963	0.03322	0.845	0.03871	0.04818
ENSG00000159140.21	0.01168	0.5247	0.009118	0.3607	0.06333	0.565	0.0136	0.6132	0.01033	0.6931	0.008269	0.4962	0.06333	0.565	0.01476	0.7734
ENSG00000159147.18	0.0004638	0.8663	0.01505	0.01335	0.02188	0.4927	0.006665	0.1112	0.0007381	0.7183	0.01472	0.01157	0.02188	0.4927	0.007356	0.08848
ENSG00000159164.10	0.00286	0.9527	0.009398	0.01775	0.02718	0.8786	0.006441	0.209	0.00517	0.6297	0.009904	0.01548	0.02718	0.8786	0.008841	0.1463
ENSG00000159176.14	0.04096	0.9695	0.03658	0.09482	0.0175	0.5033	0.03817	0.407	0.04011	0.876	0.03258	0.07596	0.0175	0.5033	0.03547	0.3404
ENSG00000159199.14	0.009546	0.01594	0.006593	0.7114	0.036	0.8659	0.009965	0.1601	0.008824	0.0648	0.009297	0.8713	0.036	0.8659	0.01159	0.4191
ENSG00000159200.18	0.03679	0.3245	0.02772	0.3854	0.05216	0.2043	0.03449	0.291	0.04086	0.2199	0.02709	0.4788	0.05216	0.2043	0.03743	0.2626
ENSG00000159202.18	0.004731	0.8744	0.02601	0.2361	0.008192	0.972	0.01227	0.7818	0.004382	0.8527	0.02363	0.3802	0.008192	0.972	0.01106	0.8891
ENSG00000159210.10	0.02362	0.4441	0.01313	0.2484	0.01299	0.5439	0.01942	0.4663	0.0261	0.5781	0.02001	0.1288	0.01299	0.5439	0.02284	0.3785
ENSG00000159214.13	0.006594	0.06073	0.0006953	0.5011	0.01424	0.4996	0.004973	0.2121	0.007026	0.1203	0.000404	0.6226	0.01424	0.4996	0.00555	0.3624
ENSG00000159216.18	0.00397	0.9939	0.0305	0.207	0.01069	0.4904	0.0135	0.5977	0.003379	0.9898	0.03101	0.2607	0.01069	0.4904	0.01314	0.6584
ENSG00000159228.13	0.01255	0.6492	0.0167	0.2649	0.03722	0.5301	0.01532	0.571	0.01209	0.9699	0.02271	0.1793	0.03722	0.5301	0.01799	0.5738
ENSG00000159231.6	0.03358	0.07113	0.04111	0.8876	0.06249	0.6996	0.03775	0.3969	0.03411	0.07642	0.04224	0.9479	0.06249	0.6996	0.03951	0.4272
ENSG00000159247.13	0.01269	0.0427	0.0035	0.188	0.01355	0.7191	0.009564	0.1122	0.009232	0.08309	0.004097	0.1672	0.01355	0.7191	0.007965	0.162
ENSG00000159256.13	0.002419	0.2375	0.01103	0.02215	0.02015	0.2414	0.006357	0.03798	0.002974	0.3101	0.00857	0.04531	0.02015	0.2414	0.006462	0.07752
ENSG00000159259.8	0.01629	0.05678	0.02412	0.7544	0.0162	0.9854	0.01899	0.3872	0.01483	0.0858	0.023	0.949	0.0162	0.9854	0.01764	0.538
ENSG00000159267.14	0.01098	0.0316	0.01362	0.0691	0.01817	0.2515	0.01228	0.02014	0.009409	0.05767	0.01391	0.05072	0.01817	0.2515	0.01173	0.02519
ENSG00000159314.11	0.04085	0.00299	0.009743	0.4799	0.02595	0.7016	0.0293	0.03193	0.0384	0.01397	0.008755	0.6441	0.02595	0.7016	0.02748	0.1193
ENSG00000159322.17	0.05527	0.0001165	0.01576	0.2816	0.06084	0.02621	0.04193	9.674e-05	0.05848	0.0001721	0.01408	0.2196	0.06084	0.02621	0.04415	0.0001093
ENSG00000159335.16	0.005039	0.1459	0.005228	0.06519	0.0194	0.9656	0.005885	0.1532	0.004603	0.2235	0.003158	0.2336	0.0194	0.9656	0.005553	0.426
ENSG00000159339.13	0.0898	3.051e-06	0.04083	0.08029	0.0384	0.1988	0.0701	7.771e-06	0.08551	6.819e-05	0.04594	0.04844	0.0384	0.1988	0.068	7.653e-05
ENSG00000159346.13	0.002538	0.5311	0.007229	0.02831	0.009662	1	0.004545	0.2106	0.003467	0.4168	0.00765	0.08038	0.009662	1	0.005435	0.3405
ENSG00000159348.13	0.003965	0.05519	0.005469	0.9432	0.02454	0.4483	0.005603	0.2758	0.005537	0.02422	0.005092	0.8956	0.02454	0.4483	0.00722	0.1592
ENSG00000159352.15	0.007374	0.684	0.002823	0.3014	0.02751	0.7552	0.006897	0.7145	0.007721	0.5186	0.005043	0.2016	0.02751	0.7552	0.008748	0.5338
ENSG00000159363.18	0.01088	0.1322	0.01236	0.01207	0.01129	0.7946	0.01141	0.03795	0.01347	0.05004	0.01136	0.01871	0.01129	0.7946	0.01257	0.0254
ENSG00000159377.11	0.02507	0.4606	0.02887	0.0001387	0.03971	0.4083	0.02718	0.001754	0.02499	0.3232	0.03254	5.872e-05	0.03971	0.4083	0.02888	0.0006356
ENSG00000159388.6	0.008185	0.0174	0.005871	0.9158	0.01077	0.5907	0.007527	0.1558	0.006873	0.03589	0.006538	0.8948	0.01077	0.5907	0.007138	0.2433
ENSG00000159399.10	0.06404	0.0007244	0.0406	0.676	0.02293	0.2927	0.05371	0.007025	0.06719	0.001147	0.0445	0.7744	0.02293	0.2927	0.05549	0.01127
ENSG00000159403.18	0.0116	0.02425	0.01376	0.01607	0.04278	0.3965	0.01404	0.00746	0.008729	0.03398	0.01533	0.01921	0.04278	0.3965	0.01417	0.01123
ENSG00000159423.17	0.04011	0.04133	0.02645	0.4187	0.01497	0.7741	0.03403	0.1958	0.04336	0.03598	0.0244	0.4747	0.01497	0.7741	0.03441	0.1941
ENSG00000159433.12	0.01603	0.01096	0.01445	0.09195	0.01644	0.2338	0.01551	0.01043	0.01932	0.01143	0.01637	0.07161	0.01644	0.2338	0.01808	0.008841
ENSG00000159445.13	0.06915	0.0001472	0.01798	0.2206	0.02209	0.445	0.04892	0.001073	0.06815	0.0004862	0.01771	0.2219	0.02209	0.445	0.04718	0.002899
ENSG00000159459.12	0.02434	0.1383	0.01549	0.1626	0.01026	0.8102	0.02052	0.2373	0.02351	0.2654	0.01306	0.3318	0.01026	0.8102	0.01881	0.5084
ENSG00000159461.15	0.053	0.05019	0.05773	0.04197	0.008846	0.8115	0.05223	0.0473	0.05597	0.0754	0.0729	0.08024	0.008846	0.8115	0.05698	0.1004
ENSG00000159479.17	0.02959	0.0004821	0.00744	0.1105	0.00202	0.955	0.02044	0.003041	0.03171	0.0003753	0.006759	0.1048	0.00202	0.955	0.02067	0.002371
ENSG00000159496.14	0.04341	7.927e-08	0.04374	1.087e-06	0.02616	0.3985	0.04258	1.761e-11	0.04373	2.562e-07	0.05224	4.153e-07	0.02616	0.3985	0.04483	2.145e-11
ENSG00000159556.10	0.02722	0.05373	0.003356	0.5378	0.02518	0.373	0.01887	0.1702	0.0315	0.1331	0.002326	0.6447	0.02518	0.373	0.02133	0.3317
ENSG00000159579.14	0.001345	0.8592	0.009522	0.04183	0.02255	0.6616	0.005322	0.2789	0.001675	0.8481	0.01098	0.07933	0.02255	0.6616	0.006734	0.3986
ENSG00000159588.15	0.01769	0.05481	0.01648	0.04837	0.01989	0.3403	0.01739	0.0294	0.0161	0.172	0.01422	0.1144	0.01989	0.3403	0.01585	0.1242
ENSG00000159592.11	0.0238	0.2528	0.04032	0.5244	0.1204	0.6684	0.03476	0.5636	0.02309	0.2681	0.0488	0.5375	0.1204	0.6684	0.04089	0.5854
ENSG00000159593.15	0.0228	0.0195	0.02425	0.354	0.004981	0.8923	0.02233	0.1173	0.02203	0.02884	0.02507	0.4985	0.004981	0.8923	0.02139	0.1904
ENSG00000159596.7	0.002714	0.3427	0.005533	0.2065	0.01997	0.3139	0.004626	0.2677	0.003771	0.2385	0.006821	0.2176	0.01997	0.3139	0.00633	0.2215
ENSG00000159618.16	0.03057	0.01652	0.04893	0.02048	0.03442	0.553	0.03712	0.008686	0.02948	0.01392	0.0437	0.04736	0.03442	0.553	0.03461	0.01467
ENSG00000159640.16	0.00639	0.528	0.004506	0.3058	0.001352	0.8344	0.005465	0.6755	0.007277	0.6544	0.003732	0.3428	0.001352	0.8344	0.005545	0.7636
ENSG00000159648.11	0.008671	0.2785	0.001708	0.3432	0.04062	0.5637	0.008004	0.4411	0.009323	0.1994	0.001709	0.4362	0.04062	0.5637	0.009839	0.4198
ENSG00000159658.12	0.002354	0.6177	0.03214	0.3833	0.09998	0.4909	0.01795	0.6356	0.002522	0.5937	0.03091	0.4508	0.09998	0.4909	0.02121	0.6687
ENSG00000159674.12	0.07882	0.4275	0.09604	0.3312	0.08299	0.729	0.08499	0.6037	0.07706	0.5504	0.09056	0.5195	0.08299	0.729	0.08205	0.7915
ENSG00000159685.11	0.03328	0.05686	0.04408	0.6197	0.03798	0.8612	0.03727	0.3218	0.03462	0.05292	0.04981	0.593	0.03798	0.8612	0.03992	0.3008
ENSG00000159692.15	0.004387	0.9019	0.003747	0.1563	0.01225	0.7655	0.004594	0.6155	0.004963	0.7715	0.005017	0.138	0.01225	0.7655	0.005682	0.5419
ENSG00000159712.10	0.003958	0.03909	0.002675	0.4534	0.0357	0.1637	0.005242	0.06938	0.004161	0.04054	0.002291	0.3094	0.0357	0.1637	0.006584	0.05407
ENSG00000159713.11	0.003227	0.3559	0.01989	0.1125	0.002043	0.6618	0.008918	0.2974	0.004113	0.37	0.02196	0.1014	0.002043	0.6618	0.009766	0.2862
ENSG00000159714.11	0.01083	0.1422	0.01209	0.3596	0.01239	0.775	0.01135	0.374	0.015	0.04238	0.01157	0.3274	0.01239	0.775	0.01362	0.17
ENSG00000159720.12	0.05253	3.997e-07	0.008666	0.3456	0.0339	0.395	0.03637	8.599e-06	0.05202	2.11e-06	0.009408	0.2953	0.0339	0.395	0.03631	3.25e-05
ENSG00000159733.13	0.01417	0.01124	0.01866	0.1158	0.04094	0.301	0.01717	0.01552	0.01351	0.01075	0.01586	0.1725	0.04094	0.301	0.01692	0.02041
ENSG00000159753.14	0.03349	0.01068	0.01379	0.009157	0.008112	0.5137	0.02531	0.003008	0.03654	0.003747	0.01336	0.0132	0.008112	0.5137	0.0262	0.001717
ENSG00000159761.15	0.01189	0.1339	0.007296	0.7234	0.0277	0.736	0.01116	0.5081	0.013	0.2645	0.008591	0.7604	0.0277	0.736	0.01297	0.701
ENSG00000159784.17	0.05172	0.5192	0.03758	0.6775	0.07737	0.2442	0.04823	0.5555	0.05122	0.5196	0.03716	0.6981	0.07737	0.2442	0.04913	0.5635
ENSG00000159788.19	0.01258	0.1253	0.02065	0.01701	0.01621	0.3914	0.01556	0.02771	0.01268	0.09904	0.01847	0.04079	0.01621	0.3914	0.01492	0.04467
ENSG00000159792.10	0.02059	0.286	0.03317	0.01421	0.01328	0.7778	0.02454	0.07375	0.01984	0.2926	0.03403	0.01769	0.01328	0.7778	0.02386	0.08743
ENSG00000159840.16	0.01654	0.1567	0.01007	0.1378	0.01055	0.7966	0.01398	0.2291	0.01583	0.3245	0.009064	0.1966	0.01055	0.7966	0.0131	0.4279
ENSG00000159842.15	0.02664	0.1167	0.02096	0.08535	0.02099	0.8849	0.02437	0.1492	0.02495	0.2109	0.02062	0.1011	0.02099	0.8849	0.02315	0.2424
ENSG00000159860.7	0.01015	0.3833	0.001545	0.4444	0.0495	0.2147	0.009319	0.3577	0.01015	0.2159	0.002337	0.2927	0.0495	0.2147	0.01137	0.1973
ENSG00000159873.10	0.005254	0.6855	0.00921	0.1178	0.04797	0.9229	0.008943	0.5193	0.005898	0.9106	0.01225	0.08919	0.04797	0.9229	0.01203	0.5207
ENSG00000159882.13	0.03768	5.486e-06	0.03089	2.547e-05	0.008993	0.457	0.03378	1.916e-08	0.03686	1.744e-05	0.02871	6.203e-05	0.008993	0.457	0.03151	1.246e-07
ENSG00000159884.12	0.01031	0.05919	0.02603	0.1918	0.06473	0.5622	0.0187	0.1202	0.01008	0.05692	0.03173	0.1113	0.06473	0.5622	0.02244	0.08023
ENSG00000159885.14	0.004693	0.08288	0.02522	0.07944	0.01382	0.2593	0.01228	0.04726	0.005236	0.05735	0.02008	0.1561	0.01382	0.2593	0.01093	0.0591
ENSG00000159899.14	0.03659	0.007278	0.01466	0.659	0.01987	0.4071	0.02811	0.05213	0.04207	0.005178	0.01575	0.6921	0.01987	0.4071	0.03131	0.04209
ENSG00000159904.11	0.01777	0.4699	0.01754	0.3815	0.03892	0.4631	0.01884	0.5467	0.01706	0.2724	0.01884	0.563	0.03892	0.4631	0.01975	0.5073
ENSG00000159905.14	0.01307	0.8779	0.02972	0.5371	0.05053	0.4023	0.02086	0.7671	0.01397	0.7153	0.02901	0.9996	0.05053	0.4023	0.02242	0.8693
ENSG00000159915.12	0.01105	0.8875	0.003173	0.3324	0.04148	0.8633	0.009983	0.8412	0.01392	0.7131	0.00317	0.3131	0.04148	0.8633	0.01305	0.7714
ENSG00000159917.17	0.07254	1.021e-06	0.03916	0.2121	0.02895	0.2198	0.05865	7.613e-06	0.07041	7.875e-06	0.04332	0.1542	0.02895	0.2198	0.05754	3.489e-05
ENSG00000159921.16	0.03288	0.008084	0.01042	0.0509	0.136	0.618	0.03073	0.01107	0.03426	0.0163	0.01545	0.01489	0.136	0.618	0.03789	0.007283
ENSG00000159958.6	0.08292	2.085e-05	0.02819	0.001542	0.02886	0.5579	0.06108	3.191e-06	0.08382	3.461e-05	0.02761	0.003218	0.02886	0.5579	0.0601	9.65e-06
ENSG00000160007.19	0.002446	0.1121	0.01801	0.03456	0.0273	0.546	0.009173	0.05525	0.002873	0.09956	0.01944	0.01848	0.0273	0.546	0.01065	0.03188
ENSG00000160013.9	0.008514	0.9868	0.02621	0.007866	0.06662	0.6904	0.01778	0.1066	0.006917	0.9519	0.02265	0.02472	0.06662	0.6904	0.01782	0.221
ENSG00000160014.17	0.004537	0.06061	0.003873	0.2772	0.02283	0.5739	0.005303	0.1583	0.004896	0.05388	0.004467	0.393	0.02283	0.5739	0.006482	0.1839
ENSG00000160049.12	0.07415	0.003536	0.0707	0.01987	0.07608	0.5564	0.07306	0.00245	0.07107	0.01318	0.08036	0.0125	0.07608	0.5564	0.0746	0.004907
ENSG00000160050.14	0.005687	0.04544	0.02931	0.3828	0.02358	0.4076	0.01482	0.129	0.005833	0.05548	0.03646	0.1809	0.02358	0.4076	0.01758	0.08844
ENSG00000160051.11	0.005699	0.2829	0.009779	0.8273	0.03255	0.7572	0.008568	0.7492	0.006356	0.4529	0.01239	0.8257	0.03255	0.7572	0.01085	0.8658
ENSG00000160055.19	0.02969	0.05609	0.01756	0.3751	0.0101	0.5782	0.02444	0.1841	0.02773	0.1175	0.01619	0.6395	0.0101	0.5782	0.02225	0.3934
ENSG00000160058.18	0.008776	0.06578	0.00351	0.3615	0.01534	0.4892	0.007314	0.1789	0.009904	0.05476	0.005418	0.4812	0.01534	0.4892	0.008956	0.191
ENSG00000160062.15	0.01811	0.9013	0.008139	0.2072	0.02466	0.2387	0.01502	0.3989	0.01624	0.9403	0.007634	0.1818	0.02466	0.2387	0.01423	0.3801
ENSG00000160072.20	0.01311	0.01442	0.01157	0.1258	0.02266	0.4997	0.0131	0.0295	0.01289	0.02148	0.01024	0.2547	0.02266	0.4997	0.01296	0.06647
ENSG00000160075.12	0.01646	0.01358	0.002868	0.4607	0.01773	0.4037	0.01184	0.06282	0.01738	0.02953	0.002598	0.5738	0.01773	0.4037	0.01257	0.1259
ENSG00000160087.20	0.01171	0.02857	0.0003662	0.621	0.01036	0.4466	0.007718	0.139	0.01177	0.06961	0.0008071	0.4906	0.01036	0.4466	0.008041	0.2125
ENSG00000160094.15	0.03135	0.9263	0.02988	0.009919	0.02906	0.4316	0.03072	0.08653	0.03086	0.7252	0.02953	0.01652	0.02906	0.4316	0.03025	0.1041
ENSG00000160111.13	0.002615	0.6095	0.02152	0.005431	0.05296	0.09423	0.01188	0.01299	0.002824	0.3301	0.02122	0.007015	0.05296	0.09423	0.01368	0.009812
ENSG00000160113.5	0.006475	0.05675	0.003313	0.7796	0.006929	0.7943	0.005407	0.3498	0.006334	0.1116	0.002527	0.9693	0.006929	0.7943	0.005143	0.5556
ENSG00000160117.16	0.01066	0.4689	0.0172	0.009957	0.006384	0.5827	0.01268	0.06625	0.01163	0.5237	0.01724	0.02059	0.006384	0.5827	0.01296	0.1189
ENSG00000160124.9	0.01449	0.07637	0.01056	0.6544	0.002302	0.8683	0.01247	0.3931	0.0156	0.05275	0.01286	0.5865	0.002302	0.8683	0.01342	0.2998
ENSG00000160131.13	0.01621	0.1749	0.01034	0.3038	0.006125	0.7401	0.01364	0.3725	0.01453	0.2931	0.009244	0.3858	0.006125	0.7401	0.01199	0.5488
ENSG00000160145.15	0.01162	0.7177	0.003775	0.1237	0.09822	0.2452	0.01362	0.2645	0.01379	0.8008	0.002264	0.2475	0.09822	0.2452	0.01814	0.4178
ENSG00000160172.10	0.01445	0.8028	0.009421	0.4424	0.0261	0.2437	0.01335	0.5575	0.01451	0.4499	0.01104	0.3684	0.0261	0.2437	0.01449	0.3781
ENSG00000160179.18	0.04066	3.598e-09	0.005403	0.1546	0.007286	0.9565	0.02667	1.332e-07	0.04019	2.813e-08	0.004145	0.2107	0.007286	0.9565	0.0252	1.135e-06
ENSG00000160180.15	0.03057	0.3691	0.03461	0.6345	0.03342	0.6869	0.03212	0.7233	0.03249	0.5655	0.03635	0.4367	0.03342	0.6869	0.03384	0.7375
ENSG00000160183.16	0.001106	0.827	0.001917	0.2627	0.09148	0.4497	0.006301	0.5892	0.001331	0.9038	0.001428	0.3603	0.09148	0.4497	0.01004	0.698
ENSG00000160185.15	0.1047	9.924e-05	0.08595	0.5545	0.0337	0.5897	0.09438	0.002101	0.1057	7.545e-05	0.08095	0.5671	0.0337	0.5897	0.09068	0.001706
ENSG00000160190.14	0.01064	0.2595	0.002704	0.3241	0.05812	0.3795	0.01048	0.3312	0.01032	0.2206	0.002266	0.5231	0.05812	0.3795	0.01228	0.395
ENSG00000160191.18	0.09245	0.2268	0.06614	0.1285	0.01451	0.9595	0.07913	0.3069	0.09661	0.1735	0.0664	0.2785	0.01451	0.9595	0.07881	0.4074
ENSG00000160193.12	0.03335	0.01494	0.02075	0.002002	0.0008218	0.9851	0.02723	0.00194	0.03702	0.01119	0.0235	0.002657	0.0008218	0.9851	0.0291	0.00193
ENSG00000160194.18	0.01472	0.04962	0.03147	0.0006773	0.04169	0.326	0.02197	0.0008507	0.01531	0.09352	0.02702	0.004953	0.04169	0.326	0.02169	0.007324
ENSG00000160199.15	0.01254	0.003963	0.01399	0.3558	0.01486	0.5656	0.01317	0.02678	0.009788	0.01188	0.01558	0.3259	0.01486	0.5656	0.01218	0.05665
ENSG00000160200.17	0.01714	0.0003895	0.01285	0.03035	0.01283	0.9604	0.01542	0.0008764	0.01903	0.0004649	0.01592	0.02527	0.01283	0.9604	0.01742	0.0008718
ENSG00000160201.11	0.0007539	0.6192	0.003031	0.4921	0.005353	0.4838	0.00179	0.6998	0.0008181	0.9051	0.002966	0.8764	0.005353	0.4838	0.001959	0.9273
ENSG00000160207.9	0.0139	0.04757	0.01623	0.4938	0.03837	0.5425	0.01604	0.1896	0.01653	0.07177	0.01853	0.4686	0.03837	0.5425	0.01929	0.2375
ENSG00000160208.13	0.05371	0.002197	0.01916	0.003572	0.01981	0.376	0.03994	0.0002797	0.05648	0.001999	0.02163	0.002082	0.01981	0.376	0.04153	0.0001623
ENSG00000160209.19	0.05328	0.01106	0.02505	0.3182	0.05864	0.7489	0.04382	0.06476	0.0532	0.02642	0.0252	0.4319	0.05864	0.7489	0.04454	0.1461
ENSG00000160211.19	0.04372	0.01725	0.01695	0.2313	0.008449	0.9304	0.03256	0.0826	0.04245	0.0501	0.01779	0.3121	0.008449	0.9304	0.03109	0.2063
ENSG00000160213.7	0.02466	0.3202	0.03399	0.2129	0.01934	0.3054	0.02759	0.2574	0.02445	0.4045	0.03573	0.4862	0.01934	0.3054	0.02766	0.4665
ENSG00000160214.13	0.0527	0.004232	0.08095	0.001395	0.09133	0.7979	0.06456	0.0004167	0.05239	0.01182	0.08699	0.001135	0.09133	0.7979	0.06748	0.0008347
ENSG00000160216.20	0.02133	0.2807	0.02134	0.02734	0.01433	0.5991	0.02095	0.09593	0.02251	0.2721	0.02117	0.04933	0.01433	0.5991	0.02128	0.1404
ENSG00000160218.13	0.009213	0.2886	0.01309	0.5551	0.01826	0.752	0.01104	0.6452	0.009003	0.4205	0.01163	0.5797	0.01826	0.752	0.01076	0.7581
ENSG00000160219.12	0.09731	0.1869	0.089	0.2627	0.09456	0.544	0.09429	0.2988	0.09269	0.2025	0.08316	0.3817	0.09456	0.544	0.08975	0.3865
ENSG00000160221.18	0.005786	0.01317	0.009174	0.7119	0.03176	0.2005	0.008368	0.0507	0.006188	0.01166	0.01064	0.3638	0.03176	0.2005	0.01011	0.02812
ENSG00000160223.17	0.02369	0.002078	0.008882	0.0204	0.01733	0.5629	0.01823	0.00163	0.02645	0.0008142	0.007446	0.0407	0.01733	0.5629	0.01934	0.001328
ENSG00000160226.16	0.007109	0.05119	0.01438	0.1147	0.006581	0.539	0.00959	0.07381	0.008734	0.02648	0.0149	0.1746	0.006581	0.539	0.01055	0.06221
ENSG00000160229.13	0.02996	0.005918	0.03928	0.03972	0.04672	0.2792	0.03409	0.003742	0.0298	0.0087	0.0329	0.05403	0.04672	0.2792	0.03245	0.006547
ENSG00000160233.8	0.004294	0.8608	0.0112	0.0801	0.00667	0.8964	0.006807	0.4734	0.00278	0.6393	0.009441	0.1197	0.00667	0.8964	0.005338	0.4987
ENSG00000160255.18	0.0236	0.02601	0.008494	0.1012	0.008549	0.662	0.01757	0.04799	0.02366	0.07504	0.006964	0.1277	0.008549	0.662	0.01673	0.1197
ENSG00000160256.13	0.004167	0.5586	0.02521	0.4101	0.05435	0.8149	0.01416	0.7629	0.003021	0.6475	0.03046	0.3618	0.05435	0.8149	0.01696	0.7688
ENSG00000160271.16	0.01752	0.0104	0.02372	0.02481	0.03345	0.5352	0.02053	0.00682	0.01671	0.01076	0.02457	0.02218	0.03345	0.5352	0.0209	0.006407
ENSG00000160284.15	0.001888	0.9903	0.01192	0.02815	0.002279	0.7239	0.005375	0.2527	0.00204	0.9696	0.01028	0.05241	0.002279	0.7239	0.004763	0.3589
ENSG00000160285.15	0.01599	4.833e-05	0.005366	0.1533	0.0003455	0.9116	0.01147	0.0005657	0.01822	3.232e-05	0.006782	0.1806	0.0003455	0.9116	0.01275	0.0004622
ENSG00000160293.17	0.01348	0.02603	0.03048	0.0001246	0.005092	0.6324	0.01889	0.0002048	0.01469	0.02205	0.02862	0.0002064	0.005092	0.6324	0.01833	0.0002738
ENSG00000160294.11	0.01026	0.1064	0.01948	0.04216	0.02517	0.8375	0.01425	0.08333	0.01159	0.0889	0.01764	0.06668	0.02517	0.8375	0.01488	0.1012
ENSG00000160298.17	0.01909	0.07822	0.006782	0.05572	0.004457	0.65	0.01404	0.0682	0.02268	0.04479	0.005262	0.1571	0.004457	0.65	0.01522	0.09557
ENSG00000160299.17	0.02074	0.06232	0.01698	0.001118	0.0193	0.5006	0.01936	0.00223	0.02156	0.04075	0.01666	0.001919	0.0193	0.5006	0.01974	0.002452
ENSG00000160305.18	0.0183	0.4141	0.03698	0.1439	0.06944	0.1165	0.02753	0.1272	0.017	0.3679	0.03506	0.146	0.06944	0.1165	0.02797	0.1185
ENSG00000160307.10	0.004556	0.2319	0.01033	0.9037	0.07165	0.01009	0.0102	0.05523	0.007605	0.1932	0.0112	0.799	0.07165	0.01009	0.01495	0.04417
ENSG00000160310.18	0.01242	0.6214	0.01052	0.8983	0.04158	0.1556	0.01335	0.5583	0.01655	0.4891	0.01188	0.6879	0.04158	0.1556	0.01743	0.4345
ENSG00000160318.6	0.0262	0.243	0.02864	0.1719	0.04185	0.549	0.02789	0.273	0.02568	0.2506	0.02573	0.2627	0.04185	0.549	0.02725	0.3553
ENSG00000160321.15	0.006011	0.09582	0.005677	0.5921	0.003318	0.6431	0.00575	0.3573	0.006201	0.08345	0.004208	0.6605	0.003318	0.6431	0.00527	0.3515
ENSG00000160323.18	0.003855	0.7855	0.01001	0.012	0.01883	0.7639	0.006796	0.1304	0.005199	0.7038	0.009397	0.01944	0.01883	0.7639	0.007887	0.1668
ENSG00000160325.14	0.0004984	0.6336	0.005219	0.3032	0.08249	0.3901	0.006588	0.5207	0.0008679	0.4613	0.004292	0.4988	0.08249	0.3901	0.009846	0.5669
ENSG00000160326.14	0.02172	0.2602	0.02653	0.01192	0.04965	0.1792	0.0249	0.02034	0.02524	0.2598	0.0239	0.02039	0.04965	0.1792	0.02715	0.03054
ENSG00000160336.15	0.02023	0.03773	0.02156	0.4686	0.002822	0.9328	0.01974	0.2232	0.01928	0.05214	0.02164	0.6975	0.002822	0.9328	0.01847	0.3429
ENSG00000160352.16	0.02033	0.004542	0.0263	0.363	0.003173	0.8379	0.02146	0.04043	0.01951	0.01058	0.0234	0.5143	0.003173	0.8379	0.01921	0.09536
ENSG00000160360.13	0.02831	0.05779	0.01373	0.009629	0.04646	0.8212	0.02426	0.01749	0.02878	0.04808	0.01694	0.01026	0.04646	0.8212	0.0266	0.01593
ENSG00000160392.13	0.008827	0.4207	0.01445	0.01395	0.04237	0.3591	0.01259	0.05509	0.00861	0.1967	0.01339	0.02483	0.04237	0.3591	0.01343	0.0482
ENSG00000160404.18	0.03767	0.2491	0.02433	0.3054	0.07183	0.9471	0.03492	0.5108	0.03631	0.428	0.0214	0.4864	0.07183	0.9471	0.03484	0.7772
ENSG00000160408.14	0.006566	0.006406	0.002852	0.5201	0.01285	0.5418	0.005625	0.04923	0.007833	0.004212	0.002739	0.4893	0.01285	0.5418	0.006646	0.0345
ENSG00000160410.15	0.02332	0.0007812	0.006678	0.8622	0.007609	0.4242	0.01672	0.01213	0.0199	0.005564	0.005473	0.869	0.007609	0.4242	0.01399	0.05403
ENSG00000160439.16	0.02275	0.0007463	0.02078	0.02798	0.04815	0.4628	0.02345	0.0007655	0.02523	0.0002257	0.02295	0.01952	0.04815	0.4628	0.02669	0.0002038
ENSG00000160445.11	0.01014	0.8418	0.0205	0.0009398	0.002516	0.8901	0.0133	0.02436	0.01169	0.8428	0.02414	0.003131	0.002516	0.8901	0.01489	0.0596
ENSG00000160446.19	0.02344	0.05872	0.004108	0.3178	0.07001	0.5246	0.0193	0.1598	0.02463	0.107	0.005897	0.1901	0.07001	0.5246	0.02285	0.169
ENSG00000160447.7	0.005492	0.9039	0.003328	0.2961	0.004528	0.8705	0.004692	0.8196	0.006319	0.9384	0.003851	0.2731	0.004528	0.8705	0.005338	0.8087
ENSG00000160460.16	0.001918	0.7154	0.003106	0.4217	0.00465	0.6495	0.002477	0.7756	0.0009612	0.9057	0.001981	0.6367	0.00465	0.6495	0.001651	0.923
ENSG00000160469.17	0.006461	0.07841	0.002116	0.4336	0.01797	0.3891	0.005587	0.1942	0.005825	0.09692	0.001634	0.4724	0.01797	0.3891	0.00562	0.2341
ENSG00000160539.6	0.03311	0.9016	0.04392	0.08826	0.004209	0.8265	0.03527	0.4884	0.02933	0.8206	0.03896	0.2068	0.004209	0.8265	0.03007	0.6863
ENSG00000160551.11	0.0202	0.0001465	0.008204	0.02577	0.01783	0.7949	0.01593	0.0002837	0.0214	0.0002165	0.005934	0.08251	0.01783	0.7949	0.01598	0.001057
ENSG00000160563.14	0.003152	0.1085	0.02348	0.7666	0.03185	0.09006	0.01173	0.1339	0.004009	0.1113	0.01953	0.8975	0.03185	0.09006	0.01178	0.1512
ENSG00000160570.14	0.02105	4.899e-05	0.00266	0.2957	0.04418	0.1204	0.01596	0.0001781	0.01948	0.0003207	0.004352	0.1744	0.04418	0.1204	0.0169	0.0005643
ENSG00000160584.16	0.01081	0.1073	0.01887	0.1602	0.02096	0.6631	0.01415	0.1766	0.01068	0.1438	0.01991	0.1745	0.02096	0.6631	0.01469	0.2243
ENSG00000160588.10	0.04441	5.965e-09	0.02167	0.0003202	0.01067	0.3985	0.03472	3.184e-10	0.04453	3.461e-08	0.0191	0.001636	0.01067	0.3985	0.03294	7.356e-09
ENSG00000160593.19	0.04313	1.959e-08	0.007244	0.03084	0.01524	0.2208	0.02922	3.764e-08	0.04055	2.791e-07	0.007628	0.03653	0.01524	0.2208	0.02732	4.932e-07
ENSG00000160602.14	0.01356	0.00693	0.01263	0.008956	0.0006073	0.9805	0.01254	0.003519	0.01582	0.002755	0.01192	0.01411	0.0006073	0.9805	0.01308	0.002399
ENSG00000160613.13	0.01524	0.002331	0.009606	0.018	0.01169	0.7139	0.0131	0.001967	0.01719	0.001946	0.009623	0.02552	0.01169	0.7139	0.01418	0.00226
ENSG00000160633.13	0.0129	0.08358	0.01156	0.1042	0.02046	0.4984	0.01285	0.09215	0.01393	0.148	0.009712	0.1547	0.02046	0.4984	0.01318	0.1766
ENSG00000160654.10	0.06828	1.465e-05	0.03823	0.9674	0.03869	0.06446	0.0563	0.0001019	0.06729	2.979e-05	0.03884	0.7764	0.03869	0.06446	0.05521	0.0001557
ENSG00000160679.13	0.01232	0.001912	0.01703	0.009406	0.02697	0.4079	0.01474	0.0006067	0.01219	0.004445	0.01844	0.007663	0.02697	0.4079	0.01566	0.001038
ENSG00000160683.5	0.1615	8.395e-06	0.07965	0.00426	0.08392	0.4248	0.129	2.75e-06	0.1549	1.738e-05	0.08171	0.00677	0.08392	0.4248	0.1241	7.951e-06
ENSG00000160685.13	0.04366	0.0003328	0.01049	0.9088	0.01899	0.4518	0.03086	0.006762	0.03944	0.002361	0.01244	0.9037	0.01899	0.4518	0.02862	0.0309
ENSG00000160688.19	0.006786	0.01068	0.01153	0.6627	0.07759	0.6361	0.01227	0.09454	0.007426	0.01139	0.01417	0.9561	0.07759	0.6361	0.01639	0.127
ENSG00000160691.18	0.01556	0.8801	0.01899	0.1466	0.0007155	0.955	0.01594	0.6513	0.01687	0.9075	0.01816	0.1886	0.0007155	0.955	0.01574	0.7276
ENSG00000160695.14	0.01909	0.6561	0.01186	0.06487	0.02585	0.2242	0.01696	0.1572	0.01921	0.6975	0.0107	0.0751	0.02585	0.2242	0.01706	0.1799
ENSG00000160703.16	0.04719	0.0007262	0.0127	0.8294	0.004884	0.9006	0.03298	0.01996	0.04526	0.006734	0.01258	0.7314	0.004884	0.9006	0.03066	0.09358
ENSG00000160710.17	0.01226	0.001864	0.003612	0.5243	0.05602	0.05594	0.01165	0.003224	0.01123	0.005289	0.00394	0.4201	0.05602	0.05594	0.01315	0.006268
ENSG00000160712.13	0.04071	2.672e-08	0.002112	0.4022	0.003771	0.6932	0.02537	1.451e-06	0.03704	4.865e-07	0.002152	0.4748	0.003771	0.6932	0.0224	2.227e-05
ENSG00000160714.10	0.002281	0.1106	0.001912	0.7465	0.02919	0.8631	0.003617	0.5081	0.00324	0.07193	0.0022	0.8116	0.02919	0.8631	0.005396	0.4259
ENSG00000160741.17	0.02149	0.4522	0.02911	0.01768	0.03713	0.806	0.02497	0.1209	0.02232	0.6715	0.02715	0.0459	0.03713	0.806	0.02533	0.2863
ENSG00000160746.13	0.07936	2.121e-06	0.03764	0.02506	0.07557	0.5126	0.06475	4.635e-06	0.07342	1.251e-05	0.03474	0.0591	0.07557	0.5126	0.06095	4.741e-05
ENSG00000160752.14	0.006306	0.6673	0.006815	0.2071	0.02826	0.5859	0.007675	0.5403	0.006762	0.9163	0.009601	0.1565	0.02826	0.5859	0.009761	0.5499
ENSG00000160753.16	0.005944	0.3209	0.006963	0.2298	0.01588	0.5845	0.006837	0.3917	0.008793	0.1146	0.004306	0.402	0.01588	0.5845	0.008004	0.3002
ENSG00000160766.14	0.004832	0.5728	0.01163	0.02154	0.009835	0.8873	0.007451	0.1719	0.003833	0.8359	0.01029	0.04911	0.009835	0.8873	0.006526	0.3569
ENSG00000160767.21	0.005208	0.5334	0.01448	0.06545	0.01276	0.3371	0.008819	0.1802	0.004122	0.814	0.0138	0.09615	0.01276	0.3371	0.008128	0.2966
ENSG00000160781.17	0.02231	0.02683	0.0049	0.6057	0.01724	0.2621	0.01602	0.09096	0.01856	0.06344	0.003977	0.7002	0.01724	0.2621	0.01365	0.1789
ENSG00000160783.19	0.04073	0.06803	0.01648	0.003732	0.007881	0.9198	0.03057	0.01035	0.03731	0.1065	0.01694	0.003926	0.007881	0.9198	0.0278	0.0153
ENSG00000160785.13	0.03913	3.73e-06	0.02019	0.6486	0.006678	0.8722	0.03082	0.0002099	0.03653	2.468e-05	0.02022	0.6549	0.006678	0.8722	0.02831	0.001051
ENSG00000160789.20	0.01516	0.3482	0.04033	4.673e-05	0.06937	0.4759	0.0268	0.0006351	0.01428	0.2854	0.04247	7.542e-05	0.06937	0.4759	0.02882	0.0008041
ENSG00000160791.13	0.005158	0.01713	0.006208	0.04475	0.02593	0.4611	0.00665	0.01433	0.005208	0.01901	0.007956	0.02847	0.02593	0.4611	0.008103	0.01091
ENSG00000160796.18	0.03788	0.0833	0.02171	0.4788	0.04037	0.964	0.03243	0.3678	0.03623	0.1989	0.02075	0.6542	0.04037	0.964	0.03156	0.6561
ENSG00000160799.11	0.005745	0.2264	0.003075	0.5503	0.04397	0.5125	0.006902	0.4812	0.006677	0.62	0.005676	0.3116	0.04397	0.5125	0.009938	0.5927
ENSG00000160803.8	0.008559	0.06475	0.01293	0.004545	0.001022	0.7648	0.009657	0.01005	0.008557	0.07622	0.01391	0.004393	0.001022	0.7648	0.009587	0.01113
ENSG00000160813.7	0.008853	0.3119	0.006531	0.2107	0.04889	0.9967	0.01023	0.4874	0.008197	0.5493	0.009234	0.08353	0.04889	0.9967	0.01245	0.4044
ENSG00000160818.16	0.1087	8.282e-05	0.07238	0.2398	0.1235	0.3172	0.09693	0.0005335	0.1085	0.0001403	0.07045	0.2955	0.1235	0.3172	0.09745	0.0009917
ENSG00000160856.21	0.03474	9.608e-09	0.01446	0.04648	0.02475	0.6974	0.02719	8.174e-08	0.035	3.629e-08	0.0143	0.03646	0.02475	0.6974	0.02723	2.198e-07
ENSG00000160877.6	0.01329	0.5578	0.006302	0.3526	0.003539	0.797	0.01035	0.7163	0.01321	0.935	0.005523	0.3613	0.003539	0.797	0.009761	0.8543
ENSG00000160883.11	0.08033	6.35e-05	0.0151	0.4018	0.02061	0.4486	0.05456	0.0008825	0.08342	0.0002338	0.01579	0.343	0.02061	0.4486	0.0552	0.002288
ENSG00000160888.7	0.01427	0.0009753	0.007499	0.05117	0.07983	0.02439	0.0155	0.0001307	0.01447	0.005866	0.009123	0.03652	0.07983	0.02439	0.01901	0.0004552
ENSG00000160908.15	0.01093	0.6471	0.02117	0.0003504	0.05737	0.203	0.01699	0.002801	0.01203	0.5775	0.02455	0.0001586	0.05737	0.203	0.0205	0.001324
ENSG00000160917.15	0.007098	0.1026	0.008383	0.04441	0.02773	0.917	0.008664	0.08977	0.007955	0.1628	0.004413	0.1518	0.02773	0.917	0.008697	0.271
ENSG00000160932.11	0.002609	0.5662	0.00283	0.7831	0.0435	0.09653	0.004909	0.3902	0.003755	0.6266	0.00204	0.5125	0.0435	0.09653	0.007018	0.3257
ENSG00000160948.14	0.008963	0.05922	0.01032	0.08288	0.004479	0.9598	0.009187	0.09757	0.009147	0.07856	0.01162	0.2681	0.004479	0.9598	0.009508	0.2529
ENSG00000160949.17	0.001563	0.6205	0.01416	0.02205	0.03298	0.7136	0.007621	0.1596	0.002408	0.3886	0.01256	0.04289	0.03298	0.7136	0.008679	0.1814
ENSG00000160953.16	0.0131	0.4089	0.01056	0.00954	0.01193	0.9922	0.01216	0.08508	0.01461	0.2323	0.01	0.01769	0.01193	0.9922	0.01284	0.08824
ENSG00000160957.13	0.003606	0.1459	0.00295	0.1617	0.01542	0.913	0.004021	0.2628	0.005452	0.1212	0.002333	0.2543	0.01542	0.913	0.005388	0.308
ENSG00000160959.8	0.002125	0.2897	0.006522	0.06709	0.01499	0.4524	0.004343	0.1489	0.002596	0.2257	0.005644	0.09724	0.01499	0.4524	0.004788	0.1613
ENSG00000160961.12	0.02737	1.109e-06	0.008414	0.1401	0.01728	0.3749	0.02027	9.108e-06	0.02925	5.892e-07	0.006901	0.1899	0.01728	0.3749	0.02077	6.806e-06
ENSG00000160963.14	0.003036	0.06379	0.001536	0.3892	0.009421	0.4057	0.002866	0.1629	0.003443	0.06663	0.0004758	0.6497	0.009421	0.4057	0.003046	0.232
ENSG00000160972.9	0.004712	0.6718	0.009381	0.02522	0.05062	0.03432	0.008821	0.02105	0.004144	0.523	0.006698	0.0704	0.05062	0.03432	0.009454	0.03783
ENSG00000160991.16	0.03063	0.0002515	0.004174	0.5737	0.009938	0.5593	0.02037	0.004426	0.03027	0.001547	0.004996	0.5826	0.009938	0.5593	0.02003	0.01886
ENSG00000160993.4	0.0003144	0.7509	0.009326	0.7765	0.05839	0.4445	0.006585	0.8454	0.0002641	0.845	0.01346	0.8463	0.05839	0.4445	0.01018	0.891
ENSG00000160999.10	0.005632	0.03156	0.0002235	0.7174	0.009218	0.6152	0.00396	0.2007	0.00452	0.1599	0.000129	0.814	0.009218	0.6152	0.003533	0.5374
ENSG00000161010.15	0.04233	0.0005308	0.01871	0.002928	0.006077	0.6874	0.0322	0.0001167	0.04457	0.0004834	0.01711	0.009217	0.006077	0.6874	0.03186	0.0002888
ENSG00000161011.20	0.01237	0.005285	0.0069	0.1669	0.04052	0.6227	0.01201	0.02015	0.01327	0.006847	0.006636	0.2648	0.04052	0.6227	0.01372	0.03479
ENSG00000161013.17	0.002646	0.6333	0.01023	0.09844	0.007736	0.5539	0.005542	0.3464	0.00344	0.9334	0.00945	0.1125	0.007736	0.5539	0.005824	0.459
ENSG00000161016.17	0.01706	0.012	0.04822	0.06653	0.01193	0.7362	0.02754	0.02122	0.01561	0.01181	0.05246	0.04941	0.01193	0.7362	0.02734	0.01668
ENSG00000161021.13	0.018	0.1075	0.01397	0.8293	0.03664	0.9078	0.01762	0.5401	0.01712	0.2447	0.0136	0.9377	0.03664	0.9078	0.01785	0.7913
ENSG00000161036.13	0.01192	0.1246	0.001365	0.4052	0.004288	0.6358	0.007858	0.3323	0.01051	0.3335	0.00092	0.4841	0.004288	0.6358	0.006769	0.6022
ENSG00000161040.16	0.05977	1.31e-07	0.03921	0.003145	0.06909	0.1331	0.05317	1.666e-08	0.05747	5.952e-07	0.04091	0.003908	0.06909	0.1331	0.05316	8.133e-08
ENSG00000161048.11	0.05178	0.001989	0.01793	0.2325	0.02953	0.3621	0.03888	0.007954	0.05427	0.009027	0.0181	0.1185	0.02953	0.3621	0.04003	0.01539
ENSG00000161057.12	0.005254	0.03205	0.00774	0.03917	0.01675	0.6	0.006737	0.02565	0.005021	0.06745	0.009322	0.04456	0.01675	0.6	0.007559	0.04919
ENSG00000161091.13	0.0127	0.3215	0.01359	0.01902	0.0341	0.9425	0.01417	0.1121	0.01382	0.2549	0.01071	0.05547	0.0341	0.9425	0.01475	0.1951
ENSG00000161149.12	0.01187	0.04693	0.007483	0.6654	0.02308	0.3594	0.01096	0.1747	0.01291	0.01834	0.003604	0.7057	0.02308	0.3594	0.01084	0.09671
ENSG00000161179.14	0.003489	0.4175	0.01879	0.244	0.01804	0.8031	0.009563	0.543	0.003266	0.3435	0.0253	0.1247	0.01804	0.8031	0.01191	0.3457
ENSG00000161202.20	0.02782	0.5524	0.01797	0.112	0.03508	0.6104	0.02481	0.3642	0.02888	0.7653	0.01586	0.179	0.03508	0.6104	0.02521	0.5486
ENSG00000161203.13	0.01866	0.9148	0.03002	0.001866	0.003963	0.689	0.02179	0.03587	0.01851	0.9499	0.03536	0.005052	0.003963	0.689	0.02264	0.07612
ENSG00000161204.11	0.0145	0.0245	0.01198	0.009294	0.02055	0.5775	0.01396	0.006558	0.01394	0.04081	0.01366	0.01087	0.02055	0.5775	0.01448	0.01114
ENSG00000161217.12	0.05946	8.434e-06	0.03223	0.3192	0.01153	0.3988	0.04745	0.0001173	0.05619	4.624e-05	0.03137	0.356	0.01153	0.3988	0.04375	0.0005525
ENSG00000161249.21	0.006739	0.1675	0.005436	0.9937	0.001455	0.8412	0.006002	0.6859	0.00554	0.3146	0.006059	0.8631	0.001455	0.8412	0.005317	0.8147
ENSG00000161265.15	0.00622	0.9978	0.01268	0.01489	0.01386	0.3018	0.008865	0.0943	0.006155	0.8808	0.0109	0.04003	0.01386	0.3018	0.008453	0.1688
ENSG00000161267.12	0.0265	0.1609	0.01401	0.0201	0.02772	0.6102	0.02226	0.05254	0.03274	0.154	0.01363	0.03446	0.02772	0.6102	0.02599	0.07501
ENSG00000161277.11	0.001819	0.1755	0.001713	0.3694	0.005487	0.9832	0.001982	0.4807	0.001372	0.2747	0.002136	0.343	0.005487	0.9832	0.002018	0.5751
ENSG00000161298.18	0.07316	0.003974	0.05861	0.4663	0.04221	0.2955	0.06645	0.02011	0.07482	0.007706	0.05291	0.7169	0.04221	0.2955	0.0645	0.04573
ENSG00000161328.11	0.006105	0.3314	0.002114	0.9441	0.00324	0.7886	0.004571	0.8336	0.007109	0.2552	0.003817	0.8182	0.00324	0.7886	0.005657	0.7296
ENSG00000161381.14	0.0282	0.9418	0.01329	0.2559	0.01543	0.4575	0.02236	0.6214	0.03364	0.6569	0.01397	0.3145	0.01543	0.4575	0.02544	0.5804
ENSG00000161395.14	0.006814	0.01287	0.01078	0.007505	0.0149	0.2945	0.008622	0.001885	0.007397	0.01176	0.009373	0.01694	0.0149	0.2945	0.008767	0.003415
ENSG00000161405.17	0.03127	0.001296	0.009084	0.01573	0.01241	0.5226	0.02259	0.0008308	0.03174	0.002	0.0107	0.01462	0.01241	0.5226	0.02298	0.001124
ENSG00000161513.12	0.005013	0.6458	0.01458	0.4259	0.06485	0.7656	0.01157	0.7942	0.004684	0.4766	0.01458	0.4689	0.06485	0.7656	0.01372	0.7399
ENSG00000161526.15	0.01608	0.004031	0.001191	0.9549	0.05162	0.03296	0.01287	0.006372	0.0163	0.005771	0.001476	0.9537	0.05162	0.03296	0.01484	0.008475
ENSG00000161533.12	0.06101	4.4e-09	0.02302	0.02678	0.001481	0.743	0.04465	2.559e-08	0.05947	2.756e-08	0.02536	0.02927	0.001481	0.743	0.0427	1.484e-07
ENSG00000161542.17	0.01313	0.7298	0.02666	0.9782	0.09617	0.3016	0.02232	0.7998	0.01216	0.8137	0.02622	0.9114	0.09617	0.3016	0.02486	0.8094
ENSG00000161547.16	0.01164	0.001561	0.01507	0.03015	0.01402	0.6992	0.01296	0.002126	0.01233	0.001342	0.01448	0.04201	0.01402	0.6992	0.0132	0.002467
ENSG00000161551.14	0.06696	0.001367	0.01484	0.504	0.08209	0.4139	0.04978	0.01211	0.06368	0.007051	0.01575	0.6852	0.08209	0.4139	0.04974	0.05305
ENSG00000161558.11	0.007307	0.9878	0.00779	0.05071	0.0004856	0.8354	0.007102	0.3854	0.009007	0.8173	0.00777	0.1433	0.0004856	0.8354	0.007781	0.5896
ENSG00000161618.10	0.008198	0.2096	0.02024	0.003067	0.02209	0.3757	0.01311	0.01063	0.007725	0.1857	0.02547	0.001515	0.02209	0.3757	0.01493	0.005503
ENSG00000161638.11	0.04711	2.849e-07	0.004562	0.865	0.02132	0.4473	0.03102	1.602e-05	0.04253	9.994e-06	0.004114	0.895	0.02132	0.4473	0.02789	0.0003627
ENSG00000161640.15	0.01666	0.08412	0.01017	0.1202	0.02933	0.713	0.01511	0.1305	0.01382	0.1839	0.01184	0.09835	0.02933	0.713	0.01466	0.1911
ENSG00000161642.17	0.02173	0.8227	0.02114	0.2455	0.01467	0.762	0.02114	0.7114	0.0218	0.8487	0.02073	0.2089	0.01467	0.762	0.02076	0.6762
ENSG00000161643.12	0.02425	0.229	0.01746	0.3319	0.05262	0.6178	0.02345	0.4102	0.02912	0.2449	0.0193	0.2582	0.05262	0.6178	0.02817	0.3711
ENSG00000161647.18	0.009115	0.3902	0.02007	0.04622	0.02146	0.5414	0.01357	0.1596	0.00801	0.4597	0.01938	0.06414	0.02146	0.5414	0.01303	0.2186
ENSG00000161653.11	0.01119	0.07002	0.005334	0.7189	0.02911	0.2775	0.01014	0.201	0.01095	0.1104	0.007363	0.6147	0.02911	0.2775	0.01152	0.2422
ENSG00000161654.10	0.005082	0.5049	0.01002	0.18	0.03269	0.4447	0.008289	0.3781	0.00527	0.486	0.01057	0.3099	0.03269	0.4447	0.009646	0.4928
ENSG00000161671.16	0.003598	0.3829	0.01214	0.1346	0.1093	0.7995	0.0123	0.3822	0.004086	0.3245	0.01387	0.2164	0.1093	0.7995	0.01743	0.4507
ENSG00000161677.11	0.007639	0.7896	0.01032	0.4107	0.06214	0.3992	0.01153	0.6647	0.007292	0.72	0.01143	0.6959	0.06214	0.3992	0.01393	0.7809
ENSG00000161692.18	0.0039	0.7578	0.004759	0.1052	0.01835	0.4747	0.004982	0.3647	0.00346	0.7894	0.004824	0.1151	0.01835	0.4747	0.00534	0.3919
ENSG00000161714.12	0.01698	0.2629	0.0123	0.4874	0.03145	0.3021	0.01615	0.3692	0.01445	0.57	0.01324	0.6276	0.03145	0.3021	0.01569	0.616
ENSG00000161791.14	0.02565	0.01103	0.01934	0.0004651	0.01343	0.7769	0.02281	0.0003616	0.03083	0.007563	0.01883	0.001072	0.01343	0.7769	0.02522	0.0005336
ENSG00000161800.13	0.001021	0.4866	0.003895	0.7461	0.006299	0.7022	0.0023	0.8415	0.0005264	0.6541	0.00349	0.7819	0.006299	0.7022	0.002054	0.9152
ENSG00000161813.22	0.02173	0.006171	0.006811	0.7154	0.01235	0.9117	0.01607	0.08743	0.01844	0.01143	0.006117	0.5721	0.01235	0.9117	0.01381	0.1147
ENSG00000161835.11	0.03513	0.1802	0.03405	0.2497	0.01208	0.6624	0.0335	0.3184	0.03604	0.2447	0.03677	0.2495	0.01208	0.6624	0.03397	0.3782
ENSG00000161847.14	0.01322	0.9729	0.01117	0.1157	0.01406	0.6496	0.01256	0.5146	0.01451	0.6097	0.01013	0.1589	0.01406	0.6496	0.01303	0.4777
ENSG00000161888.11	0.005079	0.9315	0.002996	0.8323	0.03863	0.4782	0.006185	0.9211	0.003349	0.883	0.006358	0.4687	0.03863	0.4782	0.007731	0.7782
ENSG00000161904.12	0.009627	0.09998	0.01768	0.1707	0.02451	0.2145	0.01322	0.08181	0.008789	0.1605	0.0209	0.1323	0.02451	0.2145	0.01427	0.0953
ENSG00000161905.13	0.01495	0.05349	0.03362	0.07354	0.009424	0.3483	0.02109	0.04018	0.01427	0.04009	0.02598	0.1517	0.009424	0.3483	0.01764	0.05531
ENSG00000161911.11	0.02083	0.1581	0.01123	0.3135	0.05947	0.1507	0.01961	0.1336	0.01767	0.2252	0.007986	0.2756	0.05947	0.1507	0.01851	0.1551
ENSG00000161912.18	0.009002	0.002576	0.01002	0.234	0.01488	0.8654	0.009674	0.01937	0.007873	0.008069	0.0076	0.2946	0.01488	0.8654	0.008458	0.05415
ENSG00000161914.10	0.01175	0.2131	0.01276	0.01268	0.04274	0.3295	0.01379	0.02911	0.01213	0.1787	0.008922	0.05627	0.04274	0.3295	0.01402	0.07624
ENSG00000161920.10	0.0318	0.0009498	0.03262	4.067e-06	0.03484	0.2258	0.03225	2.089e-07	0.03007	0.003442	0.03836	1.591e-06	0.03484	0.2258	0.03325	2.867e-07
ENSG00000161921.15	0.02676	4.382e-06	0.01018	0.05415	0.01935	0.4021	0.02063	1.41e-05	0.02715	3.524e-06	0.01034	0.05668	0.01935	0.4021	0.02089	1.211e-05
ENSG00000161929.15	0.01471	0.4635	0.05169	0.01455	0.03204	0.1934	0.02842	0.03875	0.01902	0.3211	0.04749	0.01941	0.03204	0.1934	0.0296	0.03653
ENSG00000161939.19	0.002144	0.7713	0.01203	0.3717	0.03544	0.3494	0.007369	0.5958	0.001382	0.976	0.01078	0.4613	0.03544	0.3494	0.007741	0.7173
ENSG00000161944.16	0.04411	0.2498	0.03399	0.0674	0.008657	0.4854	0.03869	0.1419	0.04634	0.3939	0.03137	0.1079	0.008657	0.4854	0.0378	0.256
ENSG00000161955.16	0.08051	0.00855	0.04014	0.7275	0.02162	0.5552	0.06337	0.07851	0.08446	0.005054	0.04088	0.5465	0.02162	0.5552	0.06412	0.04367
ENSG00000161956.13	0.01605	0.6606	0.009538	0.01683	0.017	0.2637	0.01386	0.0699	0.01695	0.5567	0.01114	0.02152	0.017	0.2637	0.01505	0.0737
ENSG00000161958.11	0.0103	0.7022	0.006962	0.03582	0.006176	0.8746	0.008926	0.2662	0.01299	0.8939	0.005974	0.05963	0.006176	0.8746	0.01004	0.4086
ENSG00000161960.15	0.009858	0.9158	0.001967	0.5416	0.02136	0.41	0.007759	0.7852	0.01176	0.6844	0.001983	0.6007	0.02136	0.41	0.00948	0.7359
ENSG00000161970.15	0.004563	0.03688	0.00201	0.2625	0.04266	0.842	0.005754	0.1416	0.00485	0.0359	0.002659	0.2018	0.04266	0.842	0.00777	0.1165
ENSG00000161980.6	0.01116	0.06854	0.007269	0.7466	0.01033	0.8102	0.009774	0.3835	0.01267	0.04629	0.009771	0.8926	0.01033	0.8102	0.01149	0.3403
ENSG00000161981.11	0.004255	0.05488	0.01043	0.4345	0.02903	0.1793	0.007736	0.0912	0.00238	0.1543	0.01548	0.6016	0.02903	0.1793	0.009242	0.2245
ENSG00000161996.19	0.009146	0.9129	0.008892	0.06435	0.002545	0.7623	0.008699	0.3999	0.009286	0.8014	0.006547	0.1066	0.002545	0.7623	0.007739	0.4858
ENSG00000161999.12	0.008721	0.02971	0.003504	0.1824	0.005245	0.5432	0.00673	0.07008	0.01054	0.01743	0.003299	0.2098	0.005245	0.5432	0.007658	0.05279
ENSG00000162004.17	0.002024	0.6977	0.008673	0.3537	0.01655	0.7922	0.00511	0.775	0.001875	0.4649	0.008116	0.4221	0.01655	0.7922	0.005333	0.7141
ENSG00000162032.16	0.01046	0.5436	0.0003712	0.7139	0.02327	0.609	0.007672	0.8232	0.01066	0.7435	0.001227	0.947	0.02327	0.609	0.008781	0.9456
ENSG00000162063.13	0.005912	0.5051	0.001514	0.943	0.07352	0.1267	0.00807	0.4677	0.006188	0.3611	0.003595	0.8946	0.07352	0.1267	0.01182	0.3808
ENSG00000162065.14	0.007789	0.5515	0.01401	0.05265	0.003503	0.733	0.009706	0.261	0.007779	0.4632	0.01445	0.0865	0.003503	0.733	0.009555	0.3157
ENSG00000162066.15	0.02157	0.3059	0.002723	0.262	0.06109	0.6897	0.01721	0.447	0.0203	0.5483	0.001901	0.3899	0.06109	0.6897	0.01819	0.6999
ENSG00000162069.16	0.01769	0.0001528	0.001993	0.6155	0.02338	0.2817	0.01258	0.001777	0.01548	0.001784	0.00226	0.6406	0.02338	0.2817	0.0119	0.01332
ENSG00000162073.14	0.05919	0.06693	0.03204	0.09282	0.02575	0.4857	0.04799	0.07134	0.05772	0.1254	0.02811	0.08988	0.02575	0.4857	0.04494	0.1082
ENSG00000162076.13	0.003449	0.7563	0.03664	0.09842	0.1302	0.3639	0.02181	0.3012	0.00228	0.6644	0.0361	0.07184	0.1302	0.3639	0.02568	0.2304
ENSG00000162078.11	0.02372	0.6731	0.02586	0.2202	0.07387	0.2294	0.02719	0.3434	0.02382	0.9195	0.03345	0.3255	0.07387	0.2294	0.0318	0.4989
ENSG00000162086.15	0.02801	0.004066	0.0234	0.1864	0.009133	0.9415	0.02539	0.02461	0.02472	0.01139	0.02377	0.322	0.009133	0.9415	0.02291	0.07851
ENSG00000162104.10	0.01789	0.449	0.02041	0.8052	0.04876	0.08631	0.02044	0.327	0.01587	0.3363	0.01587	0.6923	0.04876	0.08631	0.01904	0.252
ENSG00000162129.14	0.03728	0.9035	0.03256	0.001509	0.02451	0.9435	0.03496	0.03833	0.03918	0.7933	0.03267	0.003638	0.02451	0.9435	0.03563	0.0663
ENSG00000162139.10	0.007337	0.806	0.02869	0.008567	0.03367	0.8313	0.01614	0.1118	0.007866	0.8499	0.029	0.00546	0.03367	0.8313	0.01728	0.08488
ENSG00000162144.9	0.01624	0.002785	0.01288	0.004169	0.009443	0.8492	0.01471	0.0007786	0.01755	0.002915	0.01041	0.01245	0.009443	0.8492	0.01443	0.002013
ENSG00000162148.11	0.003112	0.8154	0.007689	0.3126	0.0122	0.4447	0.005186	0.6288	0.001609	0.824	0.008065	0.3476	0.0122	0.4447	0.004745	0.6603
ENSG00000162174.12	0.03314	0.6506	0.02684	0.5255	0.0709	0.5447	0.03302	0.7623	0.03317	0.663	0.02629	0.7696	0.0709	0.5447	0.03454	0.8616
ENSG00000162191.13	0.0006639	0.7943	0.0118	0.2132	0.06107	0.2166	0.007795	0.3583	0.0006732	0.7207	0.01521	0.08474	0.06107	0.2166	0.01125	0.1942
ENSG00000162194.12	0.004644	0.4196	0.008538	0.08415	0.04828	0.4249	0.008362	0.2103	0.005659	0.3648	0.006751	0.1535	0.04828	0.4249	0.01012	0.279
ENSG00000162222.14	0.00669	0.1368	0.0185	0.001331	0.02232	0.6056	0.01162	0.005693	0.005181	0.2544	0.01886	0.001342	0.02232	0.6056	0.01132	0.009404
ENSG00000162227.8	0.0211	0.1708	0.04931	0.03372	0.01074	0.6162	0.03028	0.08002	0.0224	0.2342	0.05742	0.02081	0.01074	0.6162	0.03276	0.07112
ENSG00000162231.14	0.01712	0.6924	0.02921	0.1857	0.04857	0.4182	0.02301	0.4407	0.01817	0.8126	0.02558	0.2981	0.04857	0.4182	0.02353	0.5988
ENSG00000162236.12	0.03753	0.04384	0.02191	0.4922	0.01243	0.3992	0.03077	0.1469	0.03766	0.08011	0.02321	0.2775	0.01243	0.3992	0.03049	0.1498
ENSG00000162241.12	0.01577	0.1466	0.01137	0.01073	0.03044	0.4596	0.01504	0.02485	0.01683	0.1181	0.009717	0.02392	0.03044	0.4596	0.01581	0.03861
ENSG00000162244.12	0.01252	0.06016	0.009753	0.3208	0.0144	0.6821	0.01167	0.1936	0.01221	0.06134	0.01067	0.1502	0.0144	0.6821	0.01192	0.1189
ENSG00000162298.18	0.01337	0.2015	0.02752	0.009301	0.02221	0.8848	0.01874	0.04626	0.01426	0.1418	0.02392	0.02974	0.02221	0.8848	0.01819	0.08289
ENSG00000162300.13	0.02729	0.1222	0.0303	0.5879	0.07001	0.5874	0.03065	0.3872	0.02554	0.2507	0.02888	0.7148	0.07001	0.5874	0.03091	0.609
ENSG00000162302.13	0.03258	0.7718	0.01626	0.03222	0.02121	0.8347	0.02632	0.257	0.03462	0.6804	0.01587	0.03933	0.02121	0.8347	0.02718	0.2687
ENSG00000162337.12	0.03834	0.291	0.03366	7.26e-05	0.04827	0.9913	0.03726	0.001462	0.04036	0.1753	0.03443	9.399e-05	0.04827	0.9913	0.03917	0.001188
ENSG00000162341.18	0.03291	0.0482	0.02607	0.2213	0.02769	0.7806	0.03027	0.1437	0.0317	0.09289	0.02562	0.3036	0.02769	0.7806	0.02932	0.2663
ENSG00000162366.8	0.005084	0.4025	0.01031	0.01329	0.03231	0.9853	0.008368	0.1054	0.006753	0.2533	0.007341	0.04511	0.03231	0.9853	0.009405	0.1751
ENSG00000162367.11	0.01246	0.5304	0.02276	0.001492	0.05174	0.7652	0.01815	0.02171	0.01242	0.7763	0.017	0.004838	0.05174	0.7652	0.0177	0.0689
ENSG00000162368.13	0.006836	0.06159	0.007161	0.8833	0.02511	0.3341	0.007942	0.237	0.005406	0.08969	0.006331	0.9855	0.02511	0.3341	0.007606	0.3167
ENSG00000162373.13	0.1045	0.0001649	0.05899	0.08996	0.07185	0.7583	0.08702	0.0008698	0.1093	0.0003229	0.05919	0.1485	0.07185	0.7583	0.08924	0.002308
ENSG00000162377.6	0.009375	0.8571	0.00471	0.787	0.03783	0.5368	0.009312	0.9168	0.01034	0.9006	0.006675	0.9384	0.03783	0.5368	0.01178	0.9539
ENSG00000162378.13	0.01359	0.0003233	0.003669	0.1535	0.02933	0.4474	0.01102	0.001534	0.01333	0.0007592	0.003592	0.2759	0.02933	0.4474	0.01168	0.004993
ENSG00000162383.12	0.1052	0.3465	0.06631	0.5124	0.06754	0.8379	0.08974	0.7022	0.1029	0.4732	0.06035	0.3689	0.06754	0.8379	0.08553	0.6977
ENSG00000162384.14	0.002197	0.3528	0.008009	0.5518	0.000452	0.8328	0.004109	0.7254	0.004075	0.1448	0.0105	0.4606	0.000452	0.8328	0.005833	0.4481
ENSG00000162385.11	0.002699	0.1811	0.004419	0.1324	0.01721	0.8001	0.004082	0.245	0.002995	0.3368	0.005857	0.07301	0.01721	0.8001	0.005301	0.2488
ENSG00000162390.17	0.01903	0.9888	0.03821	0.01912	0.009494	0.4724	0.02514	0.1505	0.01956	0.7476	0.03193	0.06234	0.009494	0.4724	0.02265	0.2663
ENSG00000162396.6	0.0007321	0.9794	0.004837	0.6942	0.0007512	0.8598	0.002151	0.9827	0.00127	0.8817	0.003479	0.6415	0.0007512	0.8598	0.001944	0.9633
ENSG00000162398.11	0.06849	0.1154	0.06384	0.9622	0.03621	0.39	0.06513	0.3926	0.06738	0.197	0.06051	0.7981	0.03621	0.39	0.06213	0.4714
ENSG00000162402.14	0.01756	0.00111	0.003808	0.1838	0.03672	0.6651	0.01385	0.006723	0.01732	0.002003	0.00585	0.09078	0.03672	0.6651	0.01542	0.006132
ENSG00000162407.9	0.01254	0.06972	0.01137	0.6981	0.01545	0.9643	0.0123	0.4101	0.009993	0.1717	0.009571	0.7003	0.01545	0.9643	0.01038	0.6349
ENSG00000162408.11	0.05836	0.006131	0.02726	9.486e-05	0.07323	0.717	0.04843	5.154e-05	0.06231	0.006403	0.03067	9.378e-05	0.07323	0.717	0.05298	5.299e-05
ENSG00000162413.16	0.04878	9.971e-06	0.01218	0.4582	0.02657	0.8139	0.03493	0.0003408	0.04418	0.0001402	0.01294	0.4752	0.02657	0.8139	0.03225	0.003203
ENSG00000162415.7	0.0074	0.0452	0.00874	0.7747	0.04057	0.05211	0.009666	0.04962	0.009431	0.008152	0.007013	0.7701	0.04057	0.05211	0.01163	0.01349
ENSG00000162419.12	0.01822	0.3125	0.02153	0.1148	0.04451	0.756	0.02079	0.3014	0.01692	0.2177	0.02038	0.08737	0.04451	0.756	0.02071	0.2047
ENSG00000162430.17	0.007126	0.3753	0.01882	0.01054	0.01431	0.3634	0.01155	0.04164	0.008318	0.2491	0.01728	0.01779	0.01431	0.3634	0.01183	0.04526
ENSG00000162433.15	0.01643	0.00696	0.01785	0.4219	0.01579	0.5777	0.01689	0.04703	0.01386	0.01522	0.01699	0.4325	0.01579	0.5777	0.01507	0.08405
ENSG00000162434.13	0.01403	0.0002446	0.0006135	0.9767	0.04492	0.5111	0.01108	0.006179	0.01307	0.0006155	0.0008965	0.7628	0.04492	0.5111	0.01214	0.01057
ENSG00000162437.14	0.005017	0.09895	0.001677	0.8699	0.02609	0.5077	0.00501	0.3946	0.004804	0.05792	0.002217	0.8854	0.02609	0.5077	0.006004	0.2943
ENSG00000162441.12	0.001126	0.7823	0.0007553	0.8716	0.01017	0.3262	0.00149	0.808	0.0004346	0.9649	0.0005068	0.969	0.01017	0.3262	0.001396	0.8822
ENSG00000162444.12	0.03605	0.003496	0.03415	0.0003053	0.04576	0.23	0.03593	3.241e-05	0.03695	0.00851	0.03893	0.0002757	0.04576	0.23	0.03845	6.453e-05
ENSG00000162461.8	0.0005438	0.6647	0.002172	0.2817	0.003768	0.9776	0.001281	0.7577	0.0002212	0.9254	0.001772	0.3512	0.003768	0.9776	0.001071	0.8909
ENSG00000162490.7	0.07989	0.01139	0.05387	0.1125	0.02533	0.1592	0.06794	0.009301	0.08611	0.009523	0.05039	0.1624	0.02533	0.1592	0.06855	0.0108
ENSG00000162496.9	0.03855	0.1151	0.02953	0.004762	0.04525	0.7122	0.0358	0.01548	0.03531	0.2286	0.02926	0.007893	0.04525	0.7122	0.03428	0.03831
ENSG00000162511.8	0.04904	0.0002056	0.04836	0.5392	0.02689	0.814	0.0476	0.004844	0.04631	0.000585	0.05418	0.5904	0.02689	0.814	0.04702	0.01198
ENSG00000162512.16	0.02649	0.224	0.009429	0.2647	0.03976	0.7493	0.02132	0.3981	0.02604	0.3296	0.008087	0.4099	0.03976	0.7493	0.02147	0.5986
ENSG00000162517.13	0.004605	0.02342	0.006803	0.08697	0.08723	0.2149	0.009858	0.01691	0.006094	0.01634	0.008001	0.06043	0.08723	0.2149	0.01453	0.009597
ENSG00000162521.19	0.01469	0.0005125	0.0004841	0.692	0.141	0.5105	0.01665	0.008462	0.01308	0.002534	0.000353	0.8081	0.141	0.5105	0.02122	0.03284
ENSG00000162522.11	0.01244	0.6687	0.008721	0.1137	0.02445	0.6701	0.01181	0.4284	0.01023	0.4733	0.007515	0.2262	0.02445	0.6701	0.01071	0.5098
ENSG00000162542.13	0.005277	0.07261	0.004634	0.08579	0.02613	0.6861	0.006189	0.09118	0.005854	0.05412	0.004375	0.1022	0.02613	0.6861	0.007321	0.0839
ENSG00000162543.6	0.01599	0.09724	0.01223	0.1585	0.0264	0.1347	0.01526	0.05451	0.01496	0.2283	0.01165	0.1303	0.0264	0.1347	0.01498	0.08719
ENSG00000162545.6	0.00132	0.8158	0.0003158	0.681	0.009287	0.3841	0.001407	0.7976	0.001632	0.4841	0.0001583	0.7567	0.009287	0.3841	0.001886	0.6872
ENSG00000162551.14	0.007986	0.006222	0.003022	0.8601	0.01453	0.4077	0.006628	0.05651	0.00684	0.01968	0.003681	0.6854	0.01453	0.4077	0.006544	0.1085
ENSG00000162572.21	0.01648	0.1243	0.01262	0.03193	0.01092	0.9511	0.01485	0.08359	0.0168	0.06736	0.01411	0.02783	0.01092	0.9511	0.01535	0.04878
ENSG00000162576.16	0.04724	0.2698	0.03687	0.08623	0.06628	0.1424	0.0447	0.07623	0.05186	0.1618	0.0362	0.09361	0.06628	0.1424	0.04811	0.05605
ENSG00000162585.17	0.008041	0.8706	0.007998	0.05143	0.01103	0.6922	0.008188	0.3257	0.008136	0.5996	0.006951	0.06742	0.01103	0.6922	0.008025	0.307
ENSG00000162591.16	0.01715	0.188	0.007736	0.1872	0.04419	0.29	0.01537	0.1642	0.01653	0.617	0.00744	0.253	0.04419	0.29	0.01621	0.4022
ENSG00000162594.16	0.07662	0.2832	0.06112	0.7127	0.05151	0.8355	0.0699	0.736	0.07961	0.1798	0.06268	0.4172	0.05151	0.8355	0.07136	0.4767
ENSG00000162599.17	0.00655	0.8819	0.02915	0.1261	0.1253	0.006304	0.02081	0.02428	0.004897	0.93	0.03091	0.1253	0.1253	0.006304	0.02501	0.02515
ENSG00000162600.12	0.01298	0.1989	0.01617	0.2369	0.007273	0.6569	0.01377	0.3254	0.01219	0.2257	0.01237	0.3572	0.007273	0.6569	0.01178	0.4372
ENSG00000162601.11	0.006839	0.7093	0.005792	0.06333	0.03189	0.9831	0.00784	0.3969	0.008735	0.7723	0.004007	0.1452	0.03189	0.9831	0.009413	0.6214
ENSG00000162604.12	0.00391	0.1542	0.004471	0.3026	0.02475	0.8003	0.005237	0.3619	0.004112	0.1654	0.004004	0.2975	0.02475	0.8003	0.006062	0.3727
ENSG00000162607.13	0.005011	0.3983	0.01759	0.1673	0.01556	0.8195	0.009927	0.4443	0.004574	0.3949	0.01571	0.261	0.01556	0.8195	0.009283	0.5512
ENSG00000162613.16	0.03806	0.01726	0.02123	0.715	0.01383	0.9341	0.03093	0.1778	0.03804	0.04413	0.02183	0.8927	0.01383	0.9341	0.0304	0.359
ENSG00000162614.18	0.001619	0.4335	0.002496	0.715	0.08683	0.8974	0.006556	0.8618	0.001181	0.3348	0.002704	0.9221	0.08683	0.8974	0.009924	0.8609
ENSG00000162616.9	0.01417	0.8054	0.01199	0.3601	0.01316	0.2597	0.01336	0.522	0.01465	0.9898	0.009738	0.4916	0.01316	0.2597	0.0129	0.6582
ENSG00000162620.16	0.0009256	0.8845	0.004233	0.9807	0.02704	0.9533	0.003488	0.999	0.00183	0.9561	0.003882	0.9004	0.02704	0.9533	0.004929	0.9989
ENSG00000162623.16	0.03092	0.01884	0.02673	0.3213	0.003409	0.6882	0.02798	0.08956	0.02925	0.02963	0.02622	0.4541	0.003409	0.6882	0.02577	0.1541
ENSG00000162630.6	0.0735	0.97	0.06428	0.6082	0.01739	0.5122	0.06727	0.8802	0.07162	0.7231	0.06767	0.9179	0.01739	0.5122	0.0651	0.9046
ENSG00000162631.18	0.003107	0.5129	0.001756	0.7344	0.04626	0.1567	0.004988	0.4624	0.003728	0.6328	0.001284	0.806	0.04626	0.1567	0.007021	0.537
ENSG00000162636.16	0.01281	0.4893	0.008066	0.3104	0.01538	0.9886	0.01131	0.7048	0.01674	0.3008	0.007459	0.5248	0.01538	0.9886	0.01356	0.7152
ENSG00000162639.16	0.02572	0.4189	0.0173	0.003282	0.1116	0.4158	0.02748	0.02078	0.02874	0.693	0.0145	0.009043	0.1116	0.4158	0.03204	0.06424
ENSG00000162642.14	0.00326	0.7315	0.01003	0.05711	0.006365	0.8046	0.005766	0.3411	0.003793	0.7675	0.01054	0.03937	0.006365	0.8046	0.006253	0.2826
ENSG00000162643.13	0.008154	0.3157	0.007082	0.5847	0.05874	0.3897	0.01054	0.5104	0.008216	0.5273	0.006867	0.7486	0.05874	0.3897	0.01264	0.7113
ENSG00000162645.13	0.04204	0.002295	0.05765	0.001313	0.08442	0.2002	0.04974	7.106e-05	0.03835	0.004311	0.05546	0.001612	0.08442	0.2002	0.04839	0.0001466
ENSG00000162650.16	0.005749	0.7894	0.006912	0.08515	0.03392	0.4831	0.007683	0.3345	0.004848	0.8475	0.005707	0.1267	0.03392	0.4831	0.007928	0.4324
ENSG00000162654.9	0.01865	0.1738	0.01835	0.6403	0.06888	0.2793	0.02128	0.3262	0.01573	0.2945	0.01832	0.5273	0.06888	0.2793	0.02169	0.393
ENSG00000162664.17	0.01072	0.1209	0.003929	0.7988	0.003478	0.8062	0.007981	0.5303	0.01011	0.1634	0.004072	0.6149	0.003478	0.8062	0.007494	0.5403
ENSG00000162676.12	0.03054	0.02751	0.03321	0.7577	0.07158	0.4676	0.03369	0.1594	0.03132	0.05507	0.03269	0.6597	0.07158	0.4676	0.03564	0.2273
ENSG00000162688.17	0.01666	0.0071	0.005686	0.5429	0.05468	0.9185	0.01494	0.0799	0.01589	0.0109	0.005409	0.788	0.05468	0.9185	0.01619	0.1386
ENSG00000162692.12	0.0166	0.006164	0.01246	0.9321	0.04494	0.3632	0.01671	0.05472	0.01929	0.00498	0.01253	0.7908	0.04494	0.3632	0.01954	0.04148
ENSG00000162694.14	0.003139	0.1537	0.003904	0.5762	0.0344	0.4043	0.005104	0.3535	0.003159	0.1879	0.004788	0.3252	0.0344	0.4043	0.006701	0.2854
ENSG00000162695.12	0.009484	0.1488	0.007927	0.03738	0.007967	0.8217	0.008864	0.09555	0.009559	0.2556	0.005658	0.07868	0.007967	0.8217	0.008127	0.2234
ENSG00000162702.8	0.04202	4.537e-05	0.02312	0.0001718	0.02909	0.4466	0.03479	7.317e-07	0.04218	0.0002784	0.01995	0.001349	0.02909	0.4466	0.03363	2.32e-05
ENSG00000162704.16	0.03238	1.373e-05	0.01323	0.004213	0.002346	0.8264	0.02413	7.643e-06	0.03545	1.815e-05	0.01323	0.007457	0.002346	0.8264	0.02498	1.623e-05
ENSG00000162711.17	0.0417	8.599e-06	0.00758	0.5721	0.02169	0.3966	0.02883	0.0001962	0.04605	3.753e-06	0.00742	0.7617	0.02169	0.3966	0.03104	0.0001229
ENSG00000162714.12	0.01141	0.5946	0.008581	0.03702	0.02062	0.2956	0.01093	0.1217	0.01426	0.5317	0.00754	0.06239	0.02062	0.2956	0.01267	0.16
ENSG00000162722.9	0.01219	0.1608	0.02197	0.0001504	0.01416	0.6306	0.01567	0.001123	0.01315	0.2183	0.02149	0.0005083	0.01416	0.6306	0.01598	0.003942
ENSG00000162729.14	0.01534	0.04026	0.01637	0.003971	0.004092	0.8184	0.01508	0.006531	0.01972	0.03534	0.01539	0.007621	0.004092	0.8184	0.0168	0.009889
ENSG00000162733.19	0.007735	0.8893	0.005479	0.7122	0.01154	0.3712	0.007164	0.8219	0.008193	0.971	0.004572	0.7307	0.01154	0.3712	0.007328	0.8492
ENSG00000162734.12	0.01351	0.1722	0.01266	0.9816	0.01988	0.9724	0.01357	0.729	0.01647	0.2997	0.01285	0.9967	0.01988	0.9724	0.01561	0.8716
ENSG00000162735.18	0.002723	0.5428	0.02966	0.0457	0.1022	0.5539	0.01743	0.199	0.001221	0.654	0.03028	0.1215	0.1022	0.5539	0.02046	0.3962
ENSG00000162736.17	0.03123	0.01125	0.02061	0.79	0.008048	0.8058	0.0263	0.1299	0.03032	0.01023	0.01962	0.7384	0.008048	0.8058	0.02467	0.1163
ENSG00000162739.14	0.02917	1.768e-05	0.01583	0.7272	0.05374	0.1153	0.0259	0.0001549	0.02958	4.522e-05	0.01711	0.5483	0.05374	0.1153	0.02782	0.0002723
ENSG00000162745.10	0.01634	0.3091	0.003133	0.931	0.03917	0.3708	0.01302	0.6125	0.01923	0.3929	0.002532	0.9702	0.03917	0.3708	0.01567	0.6884
ENSG00000162746.14	0.0202	0.7369	0.01417	0.1242	0.03641	0.2257	0.019	0.2563	0.0223	0.9073	0.01425	0.1192	0.03641	0.2257	0.02102	0.2833
ENSG00000162747.11	0.03291	1.812e-06	0.01744	0.002318	0.03989	0.8	0.02795	7.085e-07	0.04415	3.355e-08	0.01432	0.0089	0.03989	0.8	0.03396	6.415e-08
ENSG00000162757.4	0.001913	0.7342	0.007081	0.06755	0.08751	0.8031	0.008353	0.3751	0.002946	0.7349	0.004879	0.1842	0.08751	0.8031	0.01172	0.6176
ENSG00000162769.13	0.02805	0.1651	0.0142	0.4935	0.001296	0.9456	0.02181	0.5277	0.02826	0.2183	0.01404	0.4556	0.001296	0.9456	0.021	0.5791
ENSG00000162772.17	0.009926	0.5527	0.006953	0.9956	0.05397	0.08215	0.01129	0.4019	0.01154	0.4447	0.006592	0.7415	0.05397	0.08215	0.014	0.3012
ENSG00000162775.16	0.001288	0.2802	0.01888	0.00225	0.0578	0.05356	0.01044	0.002171	0.002024	0.1972	0.02202	0.003297	0.0578	0.05356	0.01395	0.002227
ENSG00000162777.17	0.06471	0.001225	0.02632	0.3515	0.05264	0.9492	0.05079	0.01604	0.07268	0.002469	0.02826	0.2472	0.05264	0.9492	0.05619	0.02099
ENSG00000162783.11	0.004629	0.2899	0.02343	0.8843	0.09653	0.211	0.01612	0.442	0.004569	0.2135	0.02519	0.8388	0.09653	0.211	0.02018	0.3643
ENSG00000162804.14	0.0285	0.02252	0.02883	0.005848	0.008563	0.5956	0.02753	0.004325	0.03177	0.01664	0.02866	0.009527	0.008563	0.5956	0.02852	0.005024
ENSG00000162813.18	0.01652	0.0003906	0.01016	0.2093	0.006806	0.9838	0.0138	0.004413	0.01419	0.001419	0.01193	0.2265	0.006806	0.9838	0.01274	0.01313
ENSG00000162817.7	0.04242	0.7012	0.02529	0.2949	0.1465	0.3673	0.04217	0.524	0.04192	0.9263	0.02985	0.237	0.1465	0.3673	0.04803	0.5392
ENSG00000162819.12	0.02147	0.001277	0.0103	0.03103	0.005506	0.6924	0.01674	0.001829	0.02721	0.00116	0.01172	0.04907	0.005506	0.6924	0.02004	0.002466
ENSG00000162825.16	0.02481	0.1667	0.017	0.02059	0.001638	0.868	0.02085	0.07069	0.02978	0.2062	0.01439	0.03095	0.001638	0.868	0.02203	0.1091
ENSG00000162836.12	0.01881	0.01656	0.009791	0.2962	0.05141	0.514	0.01747	0.06273	0.01865	0.02636	0.01328	0.1669	0.05141	0.514	0.02005	0.058
ENSG00000162849.16	0.001288	0.5477	0.001749	0.6545	0.1031	0.8535	0.006984	0.8829	0.001137	0.7923	0.001476	0.7147	0.1031	0.8535	0.01106	0.9625
ENSG00000162851.8	0.008217	0.07298	0.006704	0.5444	0.004326	0.702	0.007483	0.3064	0.007344	0.05721	0.008695	0.4956	0.004326	0.702	0.007497	0.2505
ENSG00000162852.14	0.1495	0.007765	0.1094	0.3267	0.105	0.6061	0.1332	0.04375	0.1436	0.03074	0.1068	0.2264	0.105	0.6061	0.1278	0.09035
ENSG00000162869.16	0.01295	0.0004786	0.01464	0.002252	0.02421	0.3888	0.01415	5.176e-05	0.01347	0.0009357	0.01185	0.009719	0.02421	0.3888	0.01398	0.0003265
ENSG00000162873.14	0.002253	0.775	0.006757	0.1362	0.03818	0.7017	0.005762	0.5177	0.002068	0.9519	0.00657	0.2869	0.03818	0.7017	0.00702	0.7698
ENSG00000162877.13	0.001715	0.1576	0.002204	0.3249	0.05377	0.0617	0.004715	0.07369	0.001758	0.1874	0.002565	0.2426	0.05377	0.0617	0.007028	0.06772
ENSG00000162878.13	0.005088	0.2903	0.01234	0.4895	0.02018	0.4549	0.008412	0.4842	0.002696	0.4238	0.01078	0.5695	0.02018	0.4549	0.007029	0.6203
ENSG00000162881.6	0.03567	0.1015	0.01935	0.585	0.06404	0.3446	0.03158	0.2548	0.03656	0.1842	0.01923	0.7931	0.06404	0.3446	0.03352	0.4257
ENSG00000162882.15	0.03311	0.4161	0.02353	0.1432	0.04672	0.4597	0.03054	0.3032	0.03232	0.2695	0.02215	0.2285	0.04672	0.4597	0.03037	0.3091
ENSG00000162885.13	0.00335	0.1734	0.002069	0.6618	0.01042	0.7223	0.003292	0.5463	0.001879	0.2062	0.001323	0.6718	0.01042	0.7223	0.002519	0.5954
ENSG00000162889.10	0.03742	0.001743	0.019	0.7191	0.00851	0.6858	0.02949	0.02835	0.03697	0.003967	0.02155	0.6664	0.00851	0.6858	0.02918	0.04938
ENSG00000162894.12	0.1014	1.601e-06	0.0311	0.02686	0.0227	0.6228	0.07282	4.566e-06	0.1053	1.841e-06	0.03107	0.03103	0.0227	0.6228	0.07303	5.879e-06
ENSG00000162909.18	0.01691	0.005667	0.01557	0.2656	0.02139	0.5589	0.01669	0.02788	0.01741	0.007377	0.01974	0.1321	0.02139	0.5589	0.01856	0.02002
ENSG00000162910.19	0.0007099	0.5412	0.006585	0.5268	0.008427	0.7011	0.003158	0.7808	0.0006736	0.4916	0.006105	0.7085	0.008427	0.7011	0.003201	0.8312
ENSG00000162913.10	0.04302	0.2711	0.01851	0.2852	0.04278	0.5439	0.03454	0.3864	0.04799	0.1923	0.0163	0.3371	0.04278	0.5439	0.0371	0.3504
ENSG00000162923.16	0.01277	0.4112	0.007613	0.805	0.05397	0.7979	0.01323	0.8499	0.01224	0.3532	0.01871	0.6126	0.05397	0.7979	0.01838	0.7423
ENSG00000162924.14	0.0074	0.07572	0.0266	0.5459	0.04683	0.274	0.01617	0.1758	0.008194	0.07773	0.02572	0.6391	0.04683	0.274	0.01766	0.1977
ENSG00000162927.14	0.008954	0.9151	0.008177	0.01939	0.01409	0.5266	0.008965	0.155	0.01024	0.8454	0.006462	0.04815	0.01409	0.5266	0.009372	0.2621
ENSG00000162928.9	0.001084	0.4492	0.007525	0.123	0.02386	0.7316	0.004547	0.3782	0.001432	0.6783	0.007721	0.1498	0.02386	0.7316	0.005653	0.5186
ENSG00000162929.14	0.04933	0.05934	0.04828	0.58	0.05586	0.8408	0.04932	0.313	0.05065	0.05656	0.04978	0.6768	0.05586	0.8408	0.05087	0.3328
ENSG00000162931.12	0.008768	0.3812	0.02022	0.1227	0.02336	0.5445	0.01352	0.2904	0.006782	0.4459	0.01692	0.2107	0.02336	0.5445	0.0117	0.4293
ENSG00000162946.22	0.006239	0.03548	0.009722	0.6284	0.02367	0.6469	0.00839	0.2051	0.005364	0.08851	0.00944	0.5572	0.02367	0.6469	0.008462	0.3311
ENSG00000162959.13	0.01378	0.1219	0.01325	0.2622	0.1348	0.9879	0.02018	0.3292	0.01221	0.1002	0.01747	0.2627	0.1348	0.9879	0.02573	0.2941
ENSG00000162961.14	0.003761	0.1252	0.003648	0.1545	0.0452	0.7805	0.005976	0.2112	0.004536	0.1298	0.004342	0.1441	0.0452	0.7805	0.008386	0.2067
ENSG00000162971.11	0.006727	0.2583	0.002306	0.6033	0.002472	0.8653	0.004969	0.6757	0.006522	0.2612	0.002047	0.9009	0.002472	0.8653	0.004665	0.7855
ENSG00000162972.10	0.003536	0.1073	0.002986	0.7865	0.02007	0.2609	0.004246	0.2664	0.003764	0.2167	0.003099	0.5404	0.02007	0.2609	0.005116	0.3231
ENSG00000162976.13	0.03009	0.2957	0.02771	0.01232	0.04782	0.5638	0.03023	0.05409	0.03415	0.4491	0.02696	0.01348	0.04782	0.5638	0.03311	0.07785
ENSG00000162980.17	0.007327	0.2766	0.004528	0.4616	0.04278	0.4047	0.008289	0.4316	0.008346	0.3737	0.003294	0.6533	0.04278	0.4047	0.01	0.5922
ENSG00000162994.16	0.001584	0.8372	0.001042	0.6556	0.02795	0.1839	0.002831	0.5978	0.001898	0.7703	0.0004776	0.5999	0.02795	0.1839	0.003939	0.5527
ENSG00000162997.15	0.005717	0.3461	0.006088	0.08144	0.02155	0.5872	0.006706	0.2236	0.005404	0.2635	0.006372	0.07785	0.02155	0.5872	0.007275	0.1829
ENSG00000162999.13	0.03617	0.3912	0.02559	0.7668	0.01194	0.5327	0.0312	0.7215	0.0373	0.4055	0.02567	0.7203	0.01194	0.5327	0.03105	0.7144
ENSG00000163001.11	0.02501	0.01729	0.03214	0.4862	0.008263	0.4954	0.02656	0.08955	0.02366	0.03225	0.03438	0.4114	0.008263	0.4954	0.02569	0.1226
ENSG00000163002.13	0.07464	0.0001742	0.03412	0.6148	0.002453	0.8311	0.05672	0.00479	0.07428	0.0006524	0.03283	0.4708	0.002453	0.8311	0.05378	0.0111
ENSG00000163006.12	0.03555	0.004979	0.02391	0.8619	0.005553	0.7664	0.0299	0.07584	0.03621	0.007038	0.02126	0.718	0.005553	0.7664	0.02836	0.08511
ENSG00000163013.11	0.01263	0.1189	0.01792	0.008593	0.01548	0.65	0.01461	0.0233	0.01355	0.06474	0.01588	0.0186	0.01548	0.65	0.0145	0.0264
ENSG00000163016.10	0.009503	0.04205	0.006661	0.2264	0.1141	0.5054	0.01421	0.09902	0.01128	0.06448	0.005171	0.3712	0.1141	0.5054	0.01917	0.1834
ENSG00000163026.12	0.05837	3.537e-05	0.02978	0.506	0.007503	0.7076	0.04573	0.0009606	0.05342	0.0004634	0.03483	0.3047	0.007503	0.7076	0.04291	0.005259
ENSG00000163029.16	0.02449	0.0227	0.01564	0.5812	0.01379	0.6155	0.02085	0.1413	0.02326	0.03378	0.01629	0.8011	0.01379	0.6155	0.02006	0.2245
ENSG00000163041.12	0.04229	1.949e-08	0.01517	0.001889	0.00958	0.6092	0.03114	7.314e-09	0.04589	3.259e-08	0.01602	0.002887	0.00958	0.6092	0.0326	1.735e-08
ENSG00000163050.17	0.01839	0.05272	0.01122	0.06016	0.004667	0.4973	0.01517	0.04459	0.01754	0.1165	0.01017	0.0497	0.004667	0.4973	0.01389	0.06902
ENSG00000163053.11	0.0256	0.7593	0.03611	0.6499	0.02643	0.7934	0.02927	0.9308	0.02823	0.6859	0.03388	0.5826	0.02643	0.7934	0.02991	0.8904
ENSG00000163069.12	0.02866	0.0001869	0.01209	0.7619	0.02867	0.1038	0.02294	0.001093	0.0311	0.001021	0.01204	0.7905	0.02867	0.1038	0.02462	0.004558
ENSG00000163082.10	0.003773	0.1743	0.006369	0.2911	0.02721	0.2702	0.005944	0.1986	0.005564	0.1033	0.005839	0.3458	0.02721	0.2702	0.007738	0.1584
ENSG00000163083.6	0.04875	1.889e-06	0.007273	0.4064	0.006	0.8463	0.0321	7.583e-05	0.04538	1.906e-05	0.007122	0.6357	0.006	0.8463	0.02904	0.0008048
ENSG00000163092.20	0.00334	0.1063	0.001274	0.6377	0.03026	0.1889	0.00409	0.1901	0.002281	0.195	0.001051	0.7851	0.03026	0.1889	0.004571	0.3129
ENSG00000163093.12	0.0004332	0.6557	0.003201	0.5134	0.01775	0.5099	0.002331	0.7407	0.0007742	0.5262	0.003031	0.4646	0.01775	0.5099	0.003148	0.6544
ENSG00000163104.17	0.02611	0.01092	0.02198	0.5521	0.003668	0.6825	0.02346	0.08878	0.02475	0.02519	0.02135	0.863	0.003668	0.6825	0.0216	0.2088
ENSG00000163106.11	0.005437	0.0844	0.001761	0.608	0.06294	0.5094	0.007295	0.295	0.00657	0.07438	0.002203	0.6897	0.06294	0.5094	0.01056	0.2949
ENSG00000163110.15	0.02521	0.04385	0.02674	0.2307	0.007932	0.5472	0.0248	0.109	0.0281	0.02128	0.02947	0.3778	0.007932	0.5472	0.02661	0.09305
ENSG00000163116.10	0.0123	0.06095	0.00568	0.5396	0.009534	0.6105	0.009865	0.2519	0.01229	0.1003	0.007318	0.3598	0.009534	0.6105	0.0104	0.2665
ENSG00000163125.15	0.02466	0.003255	0.01684	0.03663	0.04747	0.6542	0.0232	0.004305	0.02607	0.002571	0.01836	0.02464	0.04747	0.6542	0.0256	0.00257
ENSG00000163126.15	0.01098	0.01136	0.005264	0.6129	0.004259	0.7995	0.008639	0.1094	0.0148	0.006345	0.00599	0.7443	0.004259	0.7995	0.0109	0.0836
ENSG00000163131.11	0.05722	2.178e-06	0.01419	0.01429	0.03613	0.3392	0.04122	1.985e-06	0.06269	2.054e-06	0.0142	0.02217	0.03613	0.3392	0.04424	2.792e-06
ENSG00000163138.19	0.01406	0.009011	0.002219	0.6807	0.03147	0.5067	0.01092	0.07285	0.01415	0.01441	0.002009	0.667	0.03147	0.5067	0.01184	0.09986
ENSG00000163141.20	0.006192	0.02341	0.0009734	0.9212	0.0006526	0.9246	0.004089	0.2508	0.004247	0.1238	0.0006423	0.9729	0.0006526	0.9246	0.002719	0.6242
ENSG00000163154.6	0.03568	0.001763	0.02437	8.128e-05	0.03191	0.3225	0.03157	7.418e-06	0.03684	0.002047	0.02614	6.734e-05	0.03191	0.3225	0.03286	7.168e-06
ENSG00000163155.12	0.003173	0.8988	0.005847	0.7015	0.07437	0.9844	0.007968	0.9873	0.003814	0.6086	0.005993	0.6631	0.07437	0.9844	0.01132	0.9333
ENSG00000163156.12	0.02179	0.1377	0.02655	0.9481	0.008186	0.8975	0.02269	0.6377	0.02247	0.3497	0.02687	0.4658	0.008186	0.8975	0.02254	0.6975
ENSG00000163157.15	0.004954	0.04998	0.02852	0.001819	0.014	0.6086	0.01358	0.003255	0.004196	0.1045	0.02645	0.003359	0.014	0.6086	0.01244	0.009645
ENSG00000163159.13	0.0001158	0.7258	0.03252	0.2241	0.05295	0.4431	0.01418	0.5109	0.0002323	0.6438	0.03515	0.2208	0.05295	0.4431	0.01675	0.4779
ENSG00000163161.14	0.007705	0.007739	0.006041	0.4754	0.02309	0.5515	0.007967	0.05361	0.007576	0.01958	0.00323	0.6792	0.02309	0.5515	0.007645	0.132
ENSG00000163162.9	0.0659	1.573e-11	0.02812	1.355e-05	0.0106	0.5574	0.04985	8.433e-14	0.06253	5.869e-10	0.02782	3.324e-05	0.0106	0.5574	0.04615	5.98e-12
ENSG00000163166.15	0.01027	0.02386	0.0169	0.2287	0.03321	0.5407	0.01381	0.07023	0.009044	0.03729	0.01587	0.3338	0.03321	0.5407	0.01361	0.1245
ENSG00000163170.12	0.01065	0.1925	0.01307	0.2955	0.05972	0.5683	0.01415	0.3336	0.01241	0.2975	0.0169	0.1288	0.05972	0.5683	0.01844	0.2645
ENSG00000163171.8	0.03604	1.416e-05	0.01761	0.1733	0.007227	0.6653	0.02811	0.0001683	0.03195	9.07e-05	0.0206	0.2003	0.007227	0.6653	0.02585	0.0009239
ENSG00000163191.6	0.03167	1.767e-06	0.01747	0.0888	0.0333	0.8668	0.02685	1.929e-05	0.03024	1.033e-05	0.01917	0.07506	0.0333	0.8668	0.0269	7.81e-05
ENSG00000163214.21	0.005943	0.1113	0.01895	0.004808	0.02963	0.5544	0.01172	0.01249	0.004499	0.1567	0.02055	0.002601	0.02963	0.5544	0.01218	0.01009
ENSG00000163219.12	0.03438	7.828e-08	0.008337	0.2041	0.01898	0.4113	0.02455	1.297e-06	0.03215	1.219e-06	0.008016	0.224	0.01898	0.4113	0.02297	1.629e-05
ENSG00000163220.11	0.04205	0.001863	0.02373	0.0002303	0.03199	0.2582	0.03517	1.609e-05	0.04094	0.003036	0.03056	0.0001021	0.03199	0.2582	0.03668	1.207e-05
ENSG00000163221.9	0.02975	0.009904	0.02222	0.003897	0.02862	0.2525	0.02709	0.0007709	0.0284	0.01353	0.02922	0.001764	0.02862	0.2525	0.02869	0.0005139
ENSG00000163235.16	0.03654	2.54e-08	0.02469	7.705e-05	0.005557	0.6334	0.03076	5.01e-10	0.03601	8.778e-08	0.02161	0.0003175	0.005557	0.6334	0.02836	5.866e-09
ENSG00000163249.12	0.02237	0.8453	0.03597	0.4999	0.0458	0.8841	0.02834	0.9225	0.01935	0.8718	0.0405	0.594	0.0458	0.8841	0.02883	0.9553
ENSG00000163251.4	0.002347	0.9653	0.007138	0.2741	0.0169	0.4985	0.004793	0.6697	0.001708	0.7978	0.00847	0.5186	0.0169	0.4985	0.005387	0.7889
ENSG00000163257.11	0.05911	5.227e-05	0.03333	0.1218	0.004727	0.6165	0.04725	0.0003568	0.05509	8.883e-05	0.03474	0.1228	0.004727	0.6165	0.04357	0.0005639
ENSG00000163281.12	0.02539	0.007921	0.0121	0.6793	0.01072	0.346	0.02001	0.05035	0.02647	0.01519	0.0114	0.8675	0.01072	0.346	0.02001	0.09537
ENSG00000163291.14	0.03477	0.06036	0.02866	0.07539	0.0131	0.4534	0.03148	0.05426	0.03747	0.0966	0.02917	0.09439	0.0131	0.4534	0.03241	0.08909
ENSG00000163293.12	0.00472	0.1043	0.003577	0.4006	0.04999	0.1927	0.006787	0.1405	0.006373	0.1234	0.003948	0.4706	0.04999	0.1927	0.009776	0.1744
ENSG00000163297.17	0.05062	1.471e-09	0.03521	0.001455	0.02751	0.4313	0.04404	3.808e-10	0.0479	1.883e-08	0.03164	0.004033	0.02751	0.4313	0.04061	1.037e-08
ENSG00000163312.11	0.02972	9.562e-05	0.01619	0.2912	0.00669	0.6526	0.02379	0.001299	0.02782	0.0003505	0.01622	0.3179	0.00669	0.6526	0.02198	0.004066
ENSG00000163319.11	0.003501	0.2369	0.003677	0.1767	0.021	0.4465	0.004513	0.2411	0.003921	0.3294	0.003147	0.2211	0.021	0.4465	0.005311	0.3348
ENSG00000163320.11	0.006013	0.4281	0.01168	0.1355	0.007158	0.9225	0.008033	0.4395	0.005823	0.505	0.009912	0.1779	0.007158	0.9225	0.007292	0.5463
ENSG00000163322.14	0.01993	0.04119	0.01122	0.9497	0.006957	0.9095	0.01622	0.3522	0.01849	0.05982	0.01103	0.9918	0.006957	0.9095	0.01493	0.4415
ENSG00000163328.13	0.02649	0.01118	0.03043	0.001073	0.02326	0.3063	0.02767	0.0003372	0.02426	0.01386	0.02735	0.002235	0.02326	0.3063	0.02518	0.0007536
ENSG00000163344.6	0.002464	0.19	0.002547	0.5177	0.03661	0.1002	0.00435	0.1606	0.00321	0.2076	0.002209	0.4439	0.03661	0.1002	0.006097	0.1539
ENSG00000163346.17	0.006221	0.02614	0.01403	0.08282	0.006448	0.8432	0.008929	0.04963	0.005455	0.07481	0.01752	0.0536	0.006448	0.8432	0.009506	0.07735
ENSG00000163348.4	0.003504	0.3044	0.006857	0.09562	0.01903	0.319	0.005506	0.1544	0.004876	0.2431	0.005519	0.1603	0.01903	0.319	0.006449	0.1866
ENSG00000163349.22	0.01244	0.04405	0.01687	0.3453	0.05604	0.879	0.01634	0.1955	0.01154	0.04849	0.02018	0.3861	0.05604	0.879	0.01866	0.2228
ENSG00000163359.16	0.009077	0.408	0.01102	0.09468	0.0154	0.4009	0.01009	0.2145	0.009388	0.2247	0.009812	0.1679	0.0154	0.4009	0.01011	0.2114
ENSG00000163374.19	0.01722	0.8409	0.02975	0.06546	0.03413	0.9071	0.02247	0.4238	0.01817	0.9813	0.03761	0.1711	0.03413	0.9071	0.02608	0.7086
ENSG00000163376.11	0.01322	0.004984	0.00577	0.9037	0.009502	0.9217	0.01044	0.08935	0.01236	0.005662	0.005727	0.7923	0.009502	0.9217	0.009909	0.0891
ENSG00000163378.14	0.01539	0.08286	0.002703	0.8136	0.01561	0.7077	0.01102	0.4137	0.01637	0.07889	0.002457	0.8434	0.01561	0.7077	0.01174	0.4108
ENSG00000163382.12	0.00456	0.03414	0.01761	0.3389	0.05075	0.5684	0.01158	0.1226	0.003713	0.07685	0.0212	0.2448	0.05075	0.5684	0.01397	0.1693
ENSG00000163389.12	0.03677	0.005186	0.01353	0.8625	0.01406	0.6883	0.02751	0.07237	0.03489	0.01799	0.01401	0.6134	0.01406	0.6883	0.02604	0.1351
ENSG00000163393.13	0.09291	6.965e-10	0.04244	0.002757	0.06513	0.2213	0.07397	1.849e-10	0.09332	1.144e-09	0.04497	0.004751	0.06513	0.2213	0.07476	4.87e-10
ENSG00000163399.16	0.04651	0.01796	0.02489	0.004511	0.03473	0.8281	0.0384	0.003809	0.04285	0.02402	0.02766	0.005931	0.03473	0.8281	0.03709	0.006011
ENSG00000163406.11	0.02017	0.1974	0.007733	0.06662	0.02443	0.6112	0.01611	0.1403	0.01965	0.334	0.00784	0.05968	0.02443	0.6112	0.01624	0.1842
ENSG00000163412.13	0.02424	0.0001789	0.01423	0.008052	0.004386	0.6296	0.0197	0.0001013	0.02132	0.000766	0.01512	0.01337	0.004386	0.6296	0.01766	0.0005439
ENSG00000163421.9	0.0464	1.12e-11	0.02633	3.15e-05	0.002637	0.6311	0.03709	1.528e-13	0.0413	7.453e-10	0.02827	4.644e-05	0.002637	0.6311	0.03331	1.152e-11
ENSG00000163428.4	0.009591	0.0171	0.01032	0.244	0.01468	0.6993	0.01012	0.06966	0.008297	0.03292	0.008867	0.3579	0.01468	0.6993	0.009098	0.1426
ENSG00000163430.12	0.01541	0.1524	0.003027	0.1825	0.0544	0.3232	0.01325	0.1511	0.01561	0.1443	0.002787	0.1931	0.0544	0.3232	0.01514	0.1514
ENSG00000163431.13	0.01084	0.8237	0.02034	0.002504	0.05394	0.5367	0.01646	0.03428	0.009157	0.7633	0.0198	0.002082	0.05394	0.5367	0.01696	0.02817
ENSG00000163435.16	0.0149	0.0906	0.01436	0.4196	0.0113	0.8733	0.01452	0.3388	0.01464	0.2163	0.01322	0.5704	0.0113	0.8733	0.01385	0.6152
ENSG00000163444.12	0.01232	0.4793	0.004948	0.8208	0.001094	0.972	0.009164	0.9267	0.01219	0.7106	0.0131	0.6001	0.001094	0.972	0.01142	0.9403
ENSG00000163449.11	0.004028	0.9231	0.00314	0.9011	0.009729	0.5954	0.004032	0.9655	0.002587	0.9158	0.002811	0.905	0.009729	0.5954	0.003348	0.9651
ENSG00000163453.11	0.08851	0.03593	0.07912	0.03393	0.02445	0.5741	0.08178	0.02425	0.09302	0.01256	0.076	0.03951	0.02445	0.5741	0.08084	0.0121
ENSG00000163462.18	0.001639	0.1916	0.009769	0.01215	0.02349	0.6575	0.005635	0.0436	0.001379	0.2314	0.01063	0.01248	0.02349	0.6575	0.006541	0.05109
ENSG00000163463.11	0.006121	0.4007	0.0008518	0.4696	0.132	0.4616	0.01115	0.5584	0.006556	0.3818	0.003178	0.1748	0.132	0.4616	0.01752	0.3246
ENSG00000163464.8	0.04373	2.421e-11	0.01069	0.01789	0.0409	0.4383	0.03216	8.721e-11	0.04135	6.663e-10	0.01016	0.02553	0.0409	0.4383	0.03108	2.646e-09
ENSG00000163466.16	0.05926	0.0002419	0.02826	3.89e-05	0.01485	0.4085	0.04614	8e-07	0.06151	0.0004781	0.03235	3.658e-05	0.01485	0.4085	0.04746	1.398e-06
ENSG00000163468.15	0.02702	0.0122	0.03971	0.6143	0.04979	0.6763	0.03264	0.1026	0.02612	0.0393	0.04435	0.8123	0.04979	0.6763	0.03438	0.2632
ENSG00000163472.19	0.01835	0.8336	0.005797	0.4757	0.01769	0.3717	0.01398	0.6997	0.01794	0.7747	0.005797	0.6909	0.01769	0.3717	0.01394	0.7795
ENSG00000163479.14	0.005189	0.7905	0.01244	0.01848	0.04218	0.3642	0.009706	0.1061	0.005596	0.7077	0.0172	0.005341	0.04218	0.3642	0.01292	0.04032
ENSG00000163481.8	0.00131	0.4293	0.02076	0.09056	0.02857	0.725	0.009509	0.3083	0.001236	0.5017	0.02277	0.08732	0.02857	0.725	0.01093	0.3303
ENSG00000163482.12	0.008758	0.9415	0.01445	0.1078	0.01371	0.8801	0.01099	0.5657	0.00873	0.9057	0.01207	0.1435	0.01371	0.8801	0.0103	0.6312
ENSG00000163485.17	0.001037	0.8706	0.003373	0.2202	0.04855	0.04959	0.004428	0.1568	0.001156	0.912	0.002791	0.2691	0.04855	0.04959	0.006253	0.1841
ENSG00000163491.16	0.008434	0.5557	0.003092	0.6141	0.07171	0.5465	0.01003	0.7626	0.01059	0.4032	0.003336	0.568	0.07171	0.5465	0.01409	0.6555
ENSG00000163492.15	0.09929	1.619e-07	0.03062	0.06342	0.05469	0.5977	0.07315	1.219e-06	0.103	3.022e-07	0.02928	0.1197	0.05469	0.5977	0.07418	3.77e-06
ENSG00000163507.14	0.004824	0.1266	0.004074	0.7416	0.03154	0.6818	0.006018	0.4817	0.004421	0.1397	0.003255	0.9987	0.03154	0.6818	0.006648	0.5822
ENSG00000163508.13	0.0104	0.02517	0.01827	0.8114	0.0137	0.7201	0.0133	0.2077	0.01134	0.01982	0.01847	0.5144	0.0137	0.7201	0.0139	0.132
ENSG00000163510.14	0.006539	0.4729	0.02258	0.01526	0.007868	0.9773	0.01215	0.1285	0.006215	0.3415	0.02035	0.03587	0.007868	0.9773	0.01101	0.1822
ENSG00000163512.14	0.00809	0.9144	0.005809	0.09583	0.03929	0.6294	0.008999	0.4465	0.01069	0.9801	0.004639	0.1407	0.03929	0.6294	0.01146	0.5582
ENSG00000163513.19	0.02673	2.743e-08	0.02548	0.0003981	0.03462	0.1233	0.02673	5.409e-10	0.02329	5.232e-07	0.024	0.0004536	0.03462	0.1233	0.02461	9.343e-09
ENSG00000163516.14	0.009683	0.9012	0.009936	0.0431	0.02784	0.5455	0.01076	0.2602	0.01123	0.9016	0.01076	0.06936	0.02784	0.5455	0.01267	0.344
ENSG00000163517.15	0.004455	0.9193	0.006203	0.2129	0.1334	0.05253	0.01207	0.165	0.002876	0.8031	0.009716	0.2527	0.1334	0.05253	0.01768	0.169
ENSG00000163519.14	0.06676	0.002687	0.065	0.4189	0.005344	0.6367	0.06281	0.02469	0.06569	0.005086	0.06188	0.6062	0.005344	0.6367	0.05864	0.05233
ENSG00000163520.14	0.07777	0.01458	0.03637	0.007244	0.02432	0.1517	0.06057	0.001169	0.07891	0.01168	0.03447	0.008473	0.02432	0.1517	0.05908	0.001107
ENSG00000163521.16	0.04387	0.02566	0.04162	0.1721	0.05235	0.3707	0.04356	0.04582	0.04835	0.03585	0.03892	0.167	0.05235	0.3707	0.04564	0.05722
ENSG00000163527.10	0.009543	0.09613	0.01378	0.271	0.01065	0.9208	0.01107	0.2803	0.008051	0.1594	0.01208	0.4364	0.01065	0.9208	0.009621	0.4819
ENSG00000163528.13	0.0009858	0.8921	0.00302	0.3363	0.0167	0.7394	0.002543	0.8074	0.001859	0.5702	0.002706	0.4739	0.0167	0.7394	0.003565	0.7807
ENSG00000163534.15	0.1476	5.604e-10	0.05295	0.0001963	0.05325	0.3734	0.1098	2.082e-11	0.1467	4.949e-09	0.05846	0.0004184	0.05325	0.3734	0.1088	3.23e-10
ENSG00000163535.18	0.003035	0.1737	0.0041	0.7097	0.02914	0.36	0.004822	0.398	0.004139	0.215	0.004114	0.8807	0.02914	0.36	0.006538	0.4971
ENSG00000163536.12	0.0338	0.0004894	0.01597	0.6466	0.03917	0.2082	0.02793	0.003754	0.03077	0.002385	0.01857	0.6581	0.03917	0.2082	0.02758	0.01348
ENSG00000163539.17	0.01023	0.01803	0.002557	0.391	0.03305	0.7359	0.008821	0.1043	0.009497	0.03785	0.002204	0.7041	0.03305	0.7359	0.009373	0.2483
ENSG00000163541.12	0.002609	0.8706	0.01281	0.003848	0.01535	0.4355	0.006824	0.0421	0.003946	0.5156	0.01279	0.00582	0.01535	0.4355	0.007944	0.0388
ENSG00000163545.10	0.02238	0.0002463	0.00622	0.5056	0.005869	0.7959	0.0159	0.005225	0.0208	0.001374	0.00721	0.3272	0.005869	0.7959	0.01491	0.01447
ENSG00000163554.15	0.01192	0.2575	0.02116	0.001618	0.01586	0.6919	0.01533	0.01222	0.01048	0.3923	0.01781	0.009778	0.01586	0.6919	0.0134	0.06509
ENSG00000163558.13	0.006326	0.2271	0.01359	0.1664	0.01858	0.4771	0.009501	0.2358	0.005953	0.2935	0.0113	0.2118	0.01858	0.4771	0.008923	0.3176
ENSG00000163563.8	0.04607	8.3e-08	0.02469	0.0001024	0.01385	0.2786	0.03694	9.144e-10	0.04721	3.16e-07	0.0234	0.0002832	0.01385	0.2786	0.03619	8.066e-09
ENSG00000163564.15	0.02404	0.009394	0.03518	0.0749	0.07839	0.3328	0.03084	0.01037	0.02561	0.01821	0.03373	0.1686	0.07839	0.3328	0.03335	0.03228
ENSG00000163565.18	0.02145	0.001824	0.0261	0.0002528	0.07062	0.1109	0.02573	8.116e-06	0.02046	0.001685	0.02653	0.000543	0.07062	0.1109	0.02728	1.489e-05
ENSG00000163568.15	0.01118	0.04549	0.02516	0.0002547	0.06479	0.05282	0.01892	7.199e-05	0.01016	0.07734	0.02323	0.000552	0.06479	0.05282	0.01971	0.0002222
ENSG00000163576.18	0.001423	0.9374	0.005351	0.6452	0.02241	0.2452	0.003921	0.7014	0.001308	0.7962	0.007795	0.6123	0.02241	0.2452	0.005466	0.6431
ENSG00000163577.8	0.005734	0.1391	0.003105	0.1987	0.04504	0.505	0.006964	0.2009	0.007728	0.178	0.00217	0.2871	0.04504	0.505	0.009497	0.2927
ENSG00000163584.18	0.002075	0.154	0.001348	0.4242	0.03129	0.8386	0.003413	0.4449	0.002434	0.1748	0.001883	0.3482	0.03129	0.8386	0.005031	0.4288
ENSG00000163590.14	0.04184	0.7904	0.08005	0.3435	0.06375	0.7369	0.05622	0.781	0.03895	0.9896	0.06943	0.3811	0.06375	0.7369	0.05133	0.8616
ENSG00000163596.16	0.02032	0.02154	0.03554	0.09528	0.0004425	0.8968	0.02449	0.04992	0.01789	0.05352	0.03317	0.06823	0.0004425	0.8968	0.02122	0.07561
ENSG00000163597.15	0.02686	0.00208	0.03192	0.7192	0.01752	0.8895	0.0281	0.03932	0.02949	0.001204	0.03256	0.878	0.01752	0.8895	0.02934	0.03033
ENSG00000163599.17	0.04461	0.000853	0.01502	0.6205	0.007441	0.7239	0.03237	0.01525	0.04317	0.002031	0.01651	0.5615	0.007441	0.7239	0.03099	0.02749
ENSG00000163600.13	0.135	5.973e-06	0.1317	0.8698	0.03998	0.6915	0.1287	0.000331	0.1332	2.76e-05	0.1279	0.8829	0.03998	0.6915	0.1225	0.00122
ENSG00000163602.10	0.03038	5.386e-07	0.005662	0.05359	0.02073	0.6735	0.02132	3.429e-06	0.03469	4.017e-07	0.005011	0.1038	0.02073	0.6735	0.02362	4.762e-06
ENSG00000163605.15	0.001535	0.4185	0.01256	0.1009	0.01203	0.8637	0.005913	0.3572	0.002519	0.3553	0.01021	0.1529	0.01203	0.8637	0.005956	0.41
ENSG00000163606.11	0.02358	0.06851	0.01078	0.9439	0.008771	0.6465	0.01835	0.3852	0.02251	0.1439	0.008282	0.8242	0.008771	0.6465	0.01652	0.5264
ENSG00000163607.17	0.02639	0.01232	0.02033	0.3099	0.006675	0.639	0.02322	0.06126	0.02331	0.01824	0.01853	0.4339	0.006675	0.639	0.02014	0.1025
ENSG00000163608.15	0.01517	0.06127	0.01092	0.5755	0.005545	0.8811	0.01318	0.3261	0.01555	0.1081	0.01006	0.8263	0.005545	0.8811	0.01279	0.5331
ENSG00000163611.11	0.06835	0.01617	0.02859	0.9764	0.02693	0.3219	0.05237	0.1028	0.06976	0.01622	0.02768	0.6314	0.02693	0.3219	0.05184	0.07598
ENSG00000163617.11	0.02193	0.001301	0.005385	0.6016	0.01034	0.9152	0.01559	0.02469	0.02014	0.006051	0.007031	0.5967	0.01034	0.9152	0.0149	0.0761
ENSG00000163624.6	0.005106	0.1186	0.007737	0.4696	0.0377	0.4894	0.007787	0.3023	0.004871	0.2432	0.007938	0.4537	0.0377	0.4894	0.009036	0.4416
ENSG00000163625.15	0.04199	1.164e-08	0.01306	0.01541	0.01631	0.5151	0.0306	2.688e-08	0.03887	8.203e-08	0.013	0.02678	0.01631	0.5151	0.02822	2.645e-07
ENSG00000163626.16	0.01051	0.002892	0.0007226	0.5732	0.03501	0.3623	0.008463	0.02158	0.009049	0.008037	0.001389	0.3986	0.03501	0.3623	0.009036	0.03552
ENSG00000163629.13	0.04531	0.6494	0.02936	0.5837	0.04716	0.7464	0.03991	0.8657	0.04855	0.3401	0.0329	0.1648	0.04716	0.7464	0.04329	0.3853
ENSG00000163634.12	0.002947	0.2511	0.00663	0.3978	0.003634	0.8025	0.004256	0.5377	0.002858	0.3574	0.006435	0.3766	0.003634	0.8025	0.004105	0.6159
ENSG00000163635.18	0.01572	0.0006735	0.01086	0.07336	0.04617	0.7763	0.0157	0.002411	0.01575	0.001358	0.00968	0.09011	0.04617	0.7763	0.01669	0.005048
ENSG00000163636.10	0.007056	0.05208	0.007942	0.02756	0.02755	0.2837	0.008477	0.01599	0.00761	0.06258	0.00826	0.02956	0.02755	0.2837	0.009742	0.01946
ENSG00000163637.13	0.01011	0.5701	0.01797	0.4659	0.01645	0.4644	0.01317	0.6516	0.009881	0.7208	0.01538	0.5371	0.01645	0.4644	0.01231	0.753
ENSG00000163644.15	0.1172	4.701e-06	0.05946	0.4319	0.06838	0.4412	0.09458	0.0001002	0.1119	3.121e-05	0.0639	0.3571	0.06838	0.4412	0.09198	0.0004322
ENSG00000163655.16	0.03485	0.002547	0.0143	0.6411	0.02211	0.5491	0.02706	0.02925	0.03407	0.006306	0.01448	0.3656	0.02211	0.5491	0.0265	0.03789
ENSG00000163659.13	0.03652	0.005571	0.02298	0.005045	0.01764	0.2776	0.03082	0.0006391	0.04015	0.007453	0.01906	0.02523	0.01764	0.2776	0.03107	0.003104
ENSG00000163660.11	0.02196	0.0007062	0.01866	0.002135	0.01605	0.3466	0.0205	6.274e-05	0.02305	0.00116	0.01807	0.004068	0.01605	0.3466	0.02074	0.0001686
ENSG00000163661.4	0.02086	0.1009	0.002842	0.562	0.03966	0.3319	0.01566	0.2421	0.02067	0.1026	0.003414	0.5844	0.03966	0.3319	0.01684	0.2505
ENSG00000163681.15	0.0505	1.62e-05	0.02203	0.000781	0.04382	0.6475	0.0403	1.581e-06	0.04906	4.666e-05	0.02197	0.003317	0.04382	0.6475	0.03967	1.473e-05
ENSG00000163682.16	0.005072	0.01639	0.004942	0.5156	0.06336	0.6575	0.008197	0.1093	0.00537	0.01905	0.005541	0.3973	0.06336	0.6575	0.01101	0.1013
ENSG00000163683.12	0.005413	0.7622	0.00813	0.09988	0.02772	0.755	0.007564	0.4561	0.008994	0.5138	0.007867	0.1232	0.02772	0.755	0.01043	0.4141
ENSG00000163684.11	0.00574	0.8984	0.004247	0.103	0.05892	0.4603	0.008117	0.3892	0.004643	0.9703	0.004486	0.1769	0.05892	0.4603	0.009815	0.5341
ENSG00000163686.15	0.01769	0.5349	0.02925	0.5086	0.03789	0.4663	0.02278	0.6592	0.01812	0.6924	0.03087	0.2277	0.03789	0.4663	0.0242	0.5159
ENSG00000163687.14	0.01402	0.02349	0.01529	0.04851	0.007772	0.5337	0.01412	0.02179	0.01181	0.03041	0.01693	0.06066	0.007772	0.5337	0.0131	0.0314
ENSG00000163694.15	0.04125	1.166e-07	0.01006	0.05758	0.01667	0.3555	0.02914	5.204e-07	0.03599	2.456e-06	0.009591	0.07825	0.01667	0.3555	0.02548	1.049e-05
ENSG00000163697.17	0.004679	0.06417	0.01376	0.04594	0.006558	0.7955	0.007918	0.05954	0.006351	0.02309	0.01402	0.06217	0.006558	0.7955	0.008887	0.03509
ENSG00000163701.19	0.0147	0.2404	0.00493	0.4024	0.03162	0.331	0.01225	0.3319	0.01821	0.2273	0.005824	0.323	0.03162	0.331	0.01544	0.2825
ENSG00000163702.20	0.04809	0.2413	0.03413	0.5243	0.09263	0.2646	0.04569	0.3404	0.05042	0.2944	0.03431	0.3258	0.09263	0.2646	0.0492	0.2899
ENSG00000163703.18	0.01672	0.01773	0.01764	0.005391	0.0129	0.561	0.01683	0.003174	0.01734	0.02021	0.018	0.01098	0.0129	0.561	0.01713	0.006276
ENSG00000163704.12	0.004406	0.6614	0.003499	0.3011	0.02051	0.5769	0.004969	0.6325	0.003738	0.4606	0.002405	0.4215	0.02051	0.5769	0.004915	0.6256
ENSG00000163710.9	0.06167	0.05404	0.04633	0.1046	0.02251	0.7158	0.05424	0.08778	0.05734	0.02849	0.04489	0.03458	0.02251	0.7158	0.0499	0.02439
ENSG00000163714.18	0.01953	0.1526	0.01554	0.1262	0.002109	0.7164	0.0172	0.1995	0.01902	0.2718	0.01384	0.2789	0.002109	0.7164	0.0157	0.4429
ENSG00000163719.19	0.04266	0.008281	0.04169	0.8926	0.03373	0.161	0.04184	0.03618	0.04483	0.02196	0.03917	0.76	0.03373	0.161	0.04191	0.06566
ENSG00000163728.11	0.0175	0.159	0.01497	0.19	0.01113	0.7433	0.01628	0.2695	0.01778	0.2029	0.01345	0.3172	0.01113	0.7433	0.01572	0.4143
ENSG00000163735.7	0.08751	0.2248	0.02272	0.7199	0.09628	0.3945	0.06561	0.4811	0.08127	0.2434	0.01924	0.8828	0.09628	0.3945	0.06238	0.5521
ENSG00000163736.4	0.02086	0.7736	0.001091	0.5436	0.02295	0.3592	0.01415	0.7064	0.02024	0.7268	0.001053	0.4475	0.02295	0.3592	0.01421	0.637
ENSG00000163737.4	0.02189	0.4182	0.007753	0.556	0.07927	0.2541	0.02013	0.4626	0.01888	0.4878	0.004733	0.9093	0.07927	0.2541	0.02005	0.6273
ENSG00000163738.18	0.01294	0.2484	0.00248	0.768	0.01874	0.5169	0.009644	0.5917	0.01349	0.2024	0.003413	0.6805	0.01874	0.5169	0.01069	0.5079
ENSG00000163739.5	0.04529	7.751e-06	0.02714	0.01976	0.05818	0.4463	0.03973	1.05e-05	0.04502	4.367e-05	0.02785	0.04096	0.05818	0.4463	0.04066	9.071e-05
ENSG00000163743.13	0.00374	0.5519	0.004606	0.114	0.008379	0.986	0.004291	0.4741	0.004704	0.7232	0.002976	0.2017	0.008379	0.986	0.004491	0.6932
ENSG00000163751.4	0.008765	0.01763	0.002059	0.27	0.05478	0.5858	0.008952	0.06743	0.01011	0.01714	0.002368	0.2563	0.05478	0.5858	0.01187	0.06367
ENSG00000163754.17	0.04034	0.003615	0.04848	3.432e-05	0.0224	0.9778	0.04217	1.744e-05	0.0395	0.003301	0.04795	0.000557	0.0224	0.9778	0.04063	0.0001829
ENSG00000163755.9	0.005233	0.5086	0.005164	0.1373	0.007295	0.9152	0.005321	0.4814	0.007444	0.4417	0.003161	0.2979	0.007295	0.9152	0.006026	0.645
ENSG00000163781.14	0.00432	0.1332	0.009376	0.01241	0.01083	0.4863	0.00642	0.02695	0.005464	0.1101	0.006589	0.04819	0.01083	0.4863	0.006349	0.06377
ENSG00000163785.12	0.02596	0.02625	0.01214	0.1806	0.008794	0.7506	0.02026	0.08018	0.02767	0.03081	0.0116	0.2229	0.008794	0.7506	0.02059	0.1038
ENSG00000163788.14	0.02593	3.989e-07	0.02429	0.001296	0.01645	0.314	0.02485	4.507e-08	0.02574	2.054e-06	0.0195	0.006896	0.01645	0.314	0.0228	9.122e-07
ENSG00000163794.6	0.01272	0.8508	0.003761	0.2118	0.007006	0.9264	0.009313	0.7332	0.01129	0.9042	0.001284	0.6106	0.007006	0.9264	0.007598	0.9693
ENSG00000163795.14	0.01371	0.9108	0.002892	0.7405	0.05467	0.6491	0.0122	0.9488	0.01501	0.7	0.003533	0.9235	0.05467	0.6491	0.01507	0.9422
ENSG00000163798.13	0.004178	0.2011	0.004267	0.1114	0.00744	0.7572	0.004386	0.2271	0.005411	0.2094	0.005003	0.1036	0.00744	0.7572	0.005473	0.2226
ENSG00000163803.13	0.02376	3.32e-06	0.003011	0.2899	0.005924	0.8114	0.01563	8.9e-05	0.02122	4.311e-05	0.002215	0.4222	0.005924	0.8114	0.01352	0.001093
ENSG00000163806.16	0.007896	0.06842	0.01382	0.1007	0.03307	0.5071	0.01131	0.07915	0.006303	0.1366	0.01287	0.1391	0.03307	0.5071	0.01103	0.1582
ENSG00000163807.6	0.005671	0.2828	0.0167	0.03067	0.01655	0.634	0.01007	0.1085	0.005512	0.4737	0.01461	0.06459	0.01655	0.634	0.009558	0.2466
ENSG00000163808.17	0.0003432	0.6695	0.00995	0.1949	0.01955	0.2171	0.004705	0.3092	3.448e-05	0.904	0.007333	0.3659	0.01955	0.2171	0.004306	0.51
ENSG00000163811.12	0.04441	0.005284	0.03987	0.9435	0.01163	0.6389	0.04106	0.07414	0.04251	0.01238	0.03998	0.8282	0.01163	0.6389	0.03871	0.1223
ENSG00000163812.15	0.04919	0.003032	0.02973	0.1815	0.008837	0.5557	0.04028	0.01279	0.0521	0.003538	0.03658	0.1911	0.008837	0.5557	0.04285	0.01502
ENSG00000163814.8	0.003317	0.261	0.00519	0.7809	0.0454	0.746	0.006253	0.7081	0.001949	0.3457	0.006642	0.702	0.0454	0.746	0.00767	0.7548
ENSG00000163815.6	0.01175	0.8019	0.007142	0.8532	0.01159	0.5551	0.01015	0.9254	0.01074	0.5862	0.006718	0.8456	0.01159	0.5551	0.009502	0.8593
ENSG00000163818.17	0.006893	0.04578	0.00283	0.2571	0.03165	0.5013	0.006837	0.1139	0.006523	0.1247	0.0005601	0.5942	0.03165	0.5013	0.006986	0.3608
ENSG00000163820.15	0.00727	0.01293	0.01387	0.01633	0.02251	0.4391	0.01038	0.00495	0.009013	0.007481	0.01367	0.01779	0.02251	0.4391	0.01184	0.003404
ENSG00000163823.4	0.009793	0.04037	0.002432	0.3837	0.07608	0.3284	0.01086	0.1029	0.01003	0.03324	0.002299	0.4714	0.07608	0.3284	0.01385	0.1037
ENSG00000163827.13	0.004074	0.4895	0.01009	0.0607	0.03537	0.8234	0.007852	0.2836	0.004519	0.6345	0.007673	0.08166	0.03537	0.8234	0.008523	0.3895
ENSG00000163832.16	0.01781	0.0009473	0.01702	0.1595	0.006065	0.5786	0.0169	0.004722	0.01926	0.001531	0.02265	0.1845	0.006065	0.5786	0.0191	0.007799
ENSG00000163840.10	0.01336	0.01059	0.01523	0.03173	0.06127	0.1173	0.01661	0.002467	0.01153	0.01374	0.0163	0.02863	0.06127	0.1173	0.01788	0.002806
ENSG00000163848.19	0.004611	0.0464	0.01347	0.01605	0.0104	0.9812	0.007984	0.02506	0.005583	0.04864	0.01125	0.03221	0.0104	0.9812	0.007904	0.04375
ENSG00000163864.17	0.02451	0.2351	0.009368	0.5011	0.0867	0.6479	0.02266	0.5253	0.02865	0.132	0.008043	0.6243	0.0867	0.6479	0.02748	0.439
ENSG00000163866.9	0.04062	0.03358	0.01441	0.4836	0.008554	0.4529	0.02983	0.1322	0.04166	0.03357	0.01172	0.454	0.008554	0.4529	0.02865	0.1267
ENSG00000163867.17	0.00443	0.03386	0.003565	0.9846	0.09701	0.9549	0.009167	0.3307	0.005116	0.04609	0.004248	0.6741	0.09701	0.9549	0.01368	0.3176
ENSG00000163870.16	0.01534	0.2701	0.007238	0.2201	0.003023	0.7323	0.01187	0.3938	0.01672	0.4674	0.006751	0.5192	0.003023	0.7323	0.01213	0.7499
ENSG00000163872.16	0.01477	0.9725	0.01733	0.07344	0.02312	0.8453	0.01611	0.4677	0.01449	0.8259	0.01637	0.05083	0.02312	0.8453	0.01594	0.3517
ENSG00000163874.11	0.001418	0.3012	0.0006602	0.5257	0.05116	0.1507	0.003861	0.2795	0.00129	0.5037	0.001677	0.3171	0.05116	0.1507	0.006216	0.2809
ENSG00000163875.15	0.004668	0.386	0.002961	0.4791	0.003329	0.6018	0.004006	0.6239	0.003874	0.4817	0.003783	0.4687	0.003329	0.6018	0.003791	0.6777
ENSG00000163877.11	0.00763	0.002994	0.004753	0.3439	0.02219	0.6077	0.007429	0.02227	0.007992	0.003312	0.005838	0.3772	0.02219	0.6077	0.008653	0.0258
ENSG00000163882.9	0.01311	0.00207	0.008715	0.9782	0.009571	0.5662	0.0114	0.03518	0.01295	0.002765	0.013	0.6308	0.009571	0.5662	0.01264	0.03147
ENSG00000163898.10	0.02752	0.07773	0.0104	0.09024	0.09668	0.1789	0.02537	0.03764	0.02259	0.146	0.009231	0.09577	0.09668	0.1789	0.02534	0.06238
ENSG00000163900.11	0.01732	0.002852	0.003701	0.3382	0.007835	0.8263	0.0121	0.02677	0.01661	0.006023	0.004191	0.2754	0.007835	0.8263	0.0117	0.04019
ENSG00000163902.12	0.02551	0.002505	0.01048	0.008096	0.01243	0.4658	0.01961	0.000751	0.0275	0.002496	0.00888	0.01935	0.01243	0.4658	0.01994	0.001552
ENSG00000163904.13	0.02294	2.926e-05	0.005149	0.1533	0.02499	0.2903	0.01691	0.0001385	0.02564	1.483e-05	0.005871	0.1685	0.02499	0.2903	0.0191	8.347e-05
ENSG00000163913.11	0.003	0.2803	0.02382	0.01209	0.007805	0.4916	0.01045	0.04641	0.003169	0.3713	0.01979	0.03165	0.007805	0.4916	0.009065	0.1123
ENSG00000163918.10	0.02444	0.09173	0.03128	0.2811	0.02689	0.3017	0.02693	0.1373	0.02384	0.1055	0.03165	0.3534	0.02689	0.3017	0.02669	0.1749
ENSG00000163923.10	0.0155	0.04696	0.01017	0.8449	0.03753	0.3237	0.01486	0.1906	0.017	0.06771	0.01397	0.6037	0.03753	0.3237	0.01798	0.1942
ENSG00000163930.10	0.01296	0.1924	0.01466	0.007301	0.01782	0.7683	0.01381	0.03363	0.01261	0.2479	0.01584	0.005763	0.01782	0.7683	0.01417	0.03406
ENSG00000163931.16	0.06259	2.199e-06	0.006432	0.09962	0.02888	0.3802	0.04136	1.251e-05	0.06296	9.708e-06	0.006565	0.1345	0.02888	0.3802	0.04119	5.998e-05
ENSG00000163932.15	0.03234	0.001259	0.008988	0.7543	0.003882	0.8382	0.02273	0.02673	0.03226	0.0045	0.009041	0.794	0.003882	0.8382	0.02192	0.07096
ENSG00000163933.10	0.005521	0.905	0.002704	0.2639	0.01804	0.7568	0.005229	0.7544	0.008783	0.8912	0.001805	0.3614	0.01804	0.7568	0.007386	0.8307
ENSG00000163935.14	0.03002	0.01135	0.01159	0.07625	0.03018	0.6892	0.02366	0.02146	0.03002	0.01522	0.01178	0.08239	0.03018	0.6892	0.02405	0.02847
ENSG00000163938.17	0.02266	0.01099	0.02932	0.3489	0.00931	0.4731	0.02424	0.04941	0.02132	0.0214	0.02933	0.4097	0.00931	0.4731	0.02279	0.08932
ENSG00000163939.18	0.00831	0.1323	0.002012	0.5155	0.01711	0.5193	0.006614	0.3514	0.007012	0.2229	0.001271	0.9642	0.01711	0.5193	0.006102	0.6247
ENSG00000163945.18	0.01844	0.2724	0.04268	0.6894	0.05583	0.3242	0.02884	0.4698	0.01555	0.371	0.0411	0.7598	0.05583	0.3242	0.0278	0.5716
ENSG00000163946.13	0.007818	0.01612	0.006685	0.2407	0.02446	0.58	0.008332	0.05779	0.006639	0.02709	0.004959	0.4257	0.02446	0.58	0.007803	0.124
ENSG00000163947.11	0.03414	0.001782	0.01971	0.7929	0.03011	0.9833	0.02893	0.04059	0.03303	0.008474	0.02315	0.5307	0.03011	0.9833	0.02951	0.09338
ENSG00000163950.13	0.0233	0.0008518	0.01808	0.01174	0.002891	0.6524	0.02039	0.0005494	0.02429	0.001544	0.0179	0.01501	0.002891	0.6524	0.02014	0.001114
ENSG00000163956.13	0.01237	0.007715	0.003363	0.2449	0.04288	0.8243	0.01092	0.04418	0.01135	0.01897	0.003948	0.1938	0.04288	0.8243	0.01196	0.07157
ENSG00000163960.12	0.01818	0.000686	0.02491	0.7661	0.05508	0.6503	0.02251	0.01396	0.01746	0.001232	0.02619	0.9716	0.05508	0.6503	0.02394	0.0263
ENSG00000163961.4	0.008358	0.01436	0.005193	0.1037	0.00899	0.8579	0.0073	0.03813	0.007807	0.01434	0.007049	0.09733	0.00899	0.8579	0.007673	0.03636
ENSG00000163964.15	0.04755	2.947e-06	0.0207	0.00211	0.01017	0.8751	0.03625	1.094e-06	0.04885	7.816e-06	0.02269	0.00337	0.01017	0.8751	0.03655	3.993e-06
ENSG00000163975.12	0.002587	0.3425	0.002642	0.5389	0.0115	0.7705	0.003091	0.6901	0.001841	0.3994	0.00192	0.5351	0.0115	0.7705	0.002797	0.7296
ENSG00000163993.7	0.02238	0.02623	0.00218	0.2308	0.04107	0.7957	0.01642	0.09909	0.02056	0.06198	0.002752	0.2006	0.04107	0.7957	0.01669	0.1609
ENSG00000163995.20	0.0353	0.1895	0.009071	0.0245	0.03657	0.4788	0.02631	0.05727	0.03898	0.07292	0.009484	0.0289	0.03657	0.4788	0.02908	0.03198
ENSG00000164002.11	0.006747	0.03171	0.001633	0.5786	0.01167	0.5635	0.005249	0.1657	0.005941	0.089	0.001705	0.5847	0.01167	0.5635	0.005104	0.3155
ENSG00000164008.16	0.0001428	0.9525	0.01921	0.03326	0.0361	0.9237	0.008681	0.3151	0.0002329	0.8715	0.01714	0.06122	0.0361	0.9237	0.009229	0.4209
ENSG00000164010.15	0.003877	0.7527	0.0116	0.01594	0.01131	0.8772	0.006947	0.1676	0.003833	0.8618	0.008484	0.04062	0.01131	0.8772	0.006078	0.324
ENSG00000164011.18	0.01074	0.0007868	0.01073	0.6217	0.002897	0.9756	0.01031	0.01808	0.01131	0.0009059	0.01019	0.3868	0.002897	0.9756	0.01013	0.01396
ENSG00000164022.17	0.02681	0.01605	0.01575	0.7035	0.000741	0.8847	0.02158	0.162	0.02561	0.02757	0.0154	0.8657	0.000741	0.8847	0.01987	0.2597
ENSG00000164023.14	0.04497	0.006658	0.03519	0.8809	0.04057	0.3126	0.04135	0.04979	0.04772	0.003971	0.03337	0.9145	0.04057	0.3126	0.04233	0.03494
ENSG00000164024.12	0.0303	0.003449	0.00456	0.6415	0.02175	0.7011	0.02095	0.04404	0.02801	0.01346	0.004041	0.6815	0.02175	0.7011	0.01955	0.1208
ENSG00000164031.17	0.003862	0.8588	0.007151	0.1211	0.02881	0.7358	0.006355	0.526	0.005282	0.9506	0.005578	0.1819	0.02881	0.7358	0.007643	0.6599
ENSG00000164032.12	0.02344	0.01516	0.01666	0.001045	0.022	0.7649	0.02102	0.0009262	0.02522	0.01357	0.02063	0.0003849	0.022	0.7649	0.0234	0.0003623
ENSG00000164037.17	0.006913	0.1399	0.003186	0.2941	0.07008	0.8571	0.009061	0.3506	0.007609	0.11	0.003047	0.3454	0.07008	0.8571	0.01213	0.3351
ENSG00000164038.16	0.02579	0.01186	0.01442	0.8979	0.03488	0.4781	0.02236	0.103	0.03098	0.009069	0.01669	0.9765	0.03488	0.4781	0.02667	0.09058
ENSG00000164039.15	0.009806	0.01794	0.004254	0.9211	0.02127	0.6724	0.008513	0.1736	0.009877	0.02184	0.005001	0.862	0.02127	0.6724	0.009375	0.1888
ENSG00000164040.18	0.0282	0.00779	0.009933	0.4355	0.003362	0.7583	0.02054	0.06365	0.02678	0.01741	0.01023	0.3177	0.003362	0.7583	0.0191	0.09001
ENSG00000164045.12	0.007698	0.2283	0.008383	0.7296	0.01232	0.9511	0.008186	0.7192	0.005154	0.312	0.008505	0.6888	0.01232	0.9511	0.006943	0.7865
ENSG00000164047.6	0.08399	0.02206	0.06906	9.182e-05	0.02507	0.4364	0.07563	9.909e-05	0.08335	0.0123	0.0829	9.1e-06	0.02507	0.4364	0.07759	7.793e-06
ENSG00000164048.14	0.02606	0.4395	0.01335	0.2355	0.0216	0.5346	0.02143	0.4473	0.02915	0.2833	0.01579	0.2437	0.0216	0.5346	0.02404	0.3596
ENSG00000164050.13	0.01243	0.5208	0.024	0.04076	0.006602	0.7339	0.01611	0.2153	0.0115	0.8941	0.02385	0.0633	0.006602	0.7339	0.01508	0.3838
ENSG00000164051.14	0.000368	0.918	0.0139	0.5962	0.008747	0.7729	0.005497	0.9435	0.0002862	0.8298	0.01818	0.7015	0.008747	0.7729	0.006966	0.9528
ENSG00000164053.21	0.002649	0.2131	0.001857	0.4652	0.02099	0.7138	0.003373	0.5063	0.002545	0.2353	0.001621	0.8354	0.02099	0.7138	0.004018	0.6865
ENSG00000164054.15	0.02766	9.918e-05	0.006344	0.211	0.07786	0.1048	0.02303	0.000217	0.02567	0.0003227	0.008292	0.1429	0.07786	0.1048	0.02499	0.000426
ENSG00000164056.11	0.1479	0.003694	0.08267	0.005657	0.1252	0.4126	0.1241	0.0006954	0.1499	0.008518	0.08979	0.006313	0.1252	0.4126	0.1278	0.001534
ENSG00000164062.13	0.006027	0.2802	0.007841	0.2679	0.02083	0.5669	0.007458	0.389	0.00691	0.296	0.008497	0.2763	0.02083	0.5669	0.008771	0.4075
ENSG00000164066.13	0.003018	0.2731	0.008761	0.4017	0.0396	0.2336	0.006991	0.2915	0.001952	0.4557	0.008825	0.4119	0.0396	0.2336	0.007829	0.3953
ENSG00000164068.16	0.01205	0.5251	0.01345	0.007187	0.01681	0.9237	0.01279	0.07903	0.01355	0.6237	0.01248	0.01787	0.01681	0.9237	0.01352	0.1652
ENSG00000164070.12	0.01357	0.1272	0.01288	0.6419	0.02463	0.6203	0.01394	0.427	0.0116	0.2239	0.01385	0.4595	0.02463	0.6203	0.01359	0.481
ENSG00000164073.10	0.004501	0.0648	0.0007003	0.7656	0.07682	0.705	0.007122	0.3489	0.005474	0.08126	0.0003967	0.9499	0.07682	0.705	0.01068	0.4434
ENSG00000164074.15	0.001374	0.3876	0.003372	0.212	0.008181	0.7555	0.002434	0.4744	0.002224	0.2902	0.004637	0.2554	0.008181	0.7555	0.003589	0.45
ENSG00000164077.14	0.006909	0.2956	0.006103	0.1812	0.03465	0.7409	0.008139	0.3743	0.006877	0.2694	0.006872	0.2771	0.03465	0.7409	0.009548	0.4471
ENSG00000164080.13	0.008692	0.1104	0.03126	3.233e-05	0.02814	0.9254	0.01754	0.0003079	0.008992	0.1301	0.03034	5.799e-05	0.02814	0.9254	0.01784	0.0005819
ENSG00000164081.12	0.005434	0.1008	0.03617	0.5947	0.05806	0.7778	0.01891	0.4087	0.005596	0.1208	0.04359	0.6897	0.05806	0.7778	0.0231	0.4848
ENSG00000164082.15	0.0172	0.5534	0.01261	0.0779	0.003425	0.9547	0.01487	0.3819	0.01472	0.8275	0.01008	0.1395	0.003425	0.9547	0.01211	0.6213
ENSG00000164086.10	0.003781	0.5518	0.005729	0.05825	0.01843	0.5785	0.00525	0.2403	0.004537	0.7802	0.00419	0.1276	0.01843	0.5785	0.005761	0.4567
ENSG00000164087.8	0.01808	0.0286	0.005706	0.8147	0.05167	0.03204	0.01563	0.02547	0.02138	0.02915	0.006228	0.7929	0.05167	0.03204	0.01933	0.02531
ENSG00000164088.18	0.07334	1.273e-06	0.006798	0.1846	0.02947	0.9649	0.04798	3.024e-05	0.07007	1.006e-05	0.007052	0.1592	0.02947	0.9649	0.0455	0.0001606
ENSG00000164091.12	0.008993	0.125	0.002409	0.8499	0.06451	0.5805	0.009739	0.4728	0.009431	0.08737	0.003388	0.589	0.06451	0.5805	0.01275	0.3189
ENSG00000164096.13	0.01114	0.02104	0.01317	0.004272	0.02	0.7626	0.01232	0.003876	0.01314	0.01399	0.0148	0.003461	0.02	0.7626	0.01434	0.002336
ENSG00000164104.12	0.04871	0.02069	0.017	0.0009746	0.05414	0.3116	0.03806	0.0005322	0.05305	0.02726	0.01847	0.001091	0.05414	0.3116	0.04182	0.0007389
ENSG00000164105.4	0.06129	0.008395	0.00967	0.03551	0.06862	0.2055	0.04386	0.003537	0.06629	0.01027	0.01025	0.02851	0.06862	0.2055	0.04814	0.003486
ENSG00000164109.14	0.01441	0.09034	0.02061	0.509	0.003792	0.9252	0.01597	0.3889	0.0143	0.1268	0.02048	0.4785	0.003792	0.9252	0.01531	0.4507
ENSG00000164111.15	0.0136	0.01633	0.005638	0.4958	0.03526	0.8475	0.01203	0.1262	0.01812	0.007641	0.005907	0.4247	0.03526	0.8475	0.01576	0.06677
ENSG00000164114.19	0.04321	0.1451	0.02853	0.6767	0.005076	0.4789	0.03607	0.4105	0.04208	0.1714	0.02613	0.8741	0.005076	0.4789	0.03329	0.5098
ENSG00000164116.16	0.00581	0.127	0.003489	0.4059	0.02641	0.7907	0.006129	0.3799	0.006521	0.07934	0.004002	0.2575	0.02641	0.7907	0.00761	0.2203
ENSG00000164117.14	0.005843	0.3071	0.01487	0.005304	0.01057	0.9107	0.009217	0.04261	0.007352	0.3134	0.01505	0.007056	0.01057	0.9107	0.01019	0.05332
ENSG00000164118.13	0.00774	0.3977	0.006512	0.4777	0.02638	0.804	0.00833	0.7093	0.006569	0.5094	0.005846	0.6728	0.02638	0.804	0.008239	0.8597
ENSG00000164120.14	0.005952	0.2774	0.008272	0.1385	0.06317	0.2701	0.009865	0.1661	0.006182	0.2238	0.00813	0.2616	0.06317	0.2701	0.01231	0.2173
ENSG00000164124.11	0.03256	0.02744	0.0344	0.6324	0.02738	0.9497	0.03291	0.223	0.0308	0.03096	0.03836	0.5085	0.02738	0.9497	0.03295	0.2098
ENSG00000164125.15	0.08207	0.09269	0.05484	0.1432	0.08197	0.9877	0.07266	0.193	0.08358	0.1226	0.0544	0.1036	0.08197	0.9877	0.07386	0.1877
ENSG00000164134.13	0.05247	0.005883	0.02368	0.8192	0.004805	0.508	0.03994	0.06142	0.04861	0.02145	0.02395	0.9087	0.004805	0.508	0.03631	0.1611
ENSG00000164136.17	0.03617	0.9517	0.06525	0.7972	0.04339	0.7542	0.04661	0.9808	0.03552	0.7375	0.06363	0.5895	0.04339	0.7542	0.04549	0.8974
ENSG00000164142.16	0.01583	0.1486	0.01086	0.3578	0.1312	0.5006	0.02039	0.2981	0.01477	0.1848	0.01143	0.3972	0.1312	0.5006	0.02488	0.3587
ENSG00000164144.16	0.02897	0.002376	0.01098	0.006915	0.01197	0.6016	0.02184	0.0007801	0.03164	0.002797	0.01078	0.01035	0.01197	0.6016	0.0229	0.001254
ENSG00000164151.12	0.02691	1.246e-06	0.005515	0.2528	0.02108	0.3551	0.01921	1.623e-05	0.02731	2.086e-06	0.004165	0.3866	0.02108	0.3551	0.01912	3.71e-05
ENSG00000164162.14	0.01105	0.007762	0.003456	0.1463	0.01895	0.9736	0.00886	0.03425	0.01233	0.009266	0.004131	0.1371	0.01895	0.9736	0.01028	0.03724
ENSG00000164163.11	0.02924	0.008572	0.03333	0.5992	0.003072	0.6198	0.02923	0.07411	0.02622	0.02216	0.03135	0.8178	0.003072	0.6198	0.02568	0.1748
ENSG00000164164.17	0.01227	0.0003169	0.004462	0.8856	0.02741	0.9813	0.0104	0.01179	0.01264	0.000554	0.003034	0.83	0.02741	0.9813	0.01091	0.01732
ENSG00000164167.12	0.01175	0.6877	0.01187	0.08219	0.02984	0.9468	0.01278	0.4396	0.01294	0.9423	0.01349	0.07198	0.02984	0.9468	0.01475	0.4826
ENSG00000164168.8	0.004311	0.3515	0.01682	0.01285	0.009818	0.8232	0.008928	0.08273	0.006205	0.2281	0.01477	0.02941	0.009818	0.8232	0.009359	0.1089
ENSG00000164169.13	0.02109	0.01077	0.0125	0.4245	0.002047	0.9061	0.01709	0.0892	0.01883	0.02578	0.01242	0.6599	0.002047	0.9061	0.01511	0.2139
ENSG00000164171.11	0.01212	0.7539	0.01826	0.003582	0.01134	0.6325	0.0142	0.04727	0.01254	0.5099	0.01451	0.01372	0.01134	0.6325	0.01307	0.09339
ENSG00000164172.19	0.03104	0.003807	0.01034	0.7379	0.01794	0.3124	0.02318	0.02879	0.0313	0.01712	0.009272	0.8952	0.01794	0.3124	0.02279	0.09866
ENSG00000164176.13	0.006759	0.03987	0.01608	0.1182	0.00491	0.8186	0.009878	0.08488	0.007631	0.05125	0.01647	0.1205	0.00491	0.8186	0.01027	0.1024
ENSG00000164180.13	0.03278	0.00805	0.01325	0.3428	0.01375	0.666	0.025	0.04988	0.03317	0.01785	0.01218	0.5382	0.01375	0.666	0.02442	0.1203
ENSG00000164181.14	0.02545	0.0915	0.006534	0.2127	0.03375	0.1364	0.01937	0.06509	0.02245	0.07772	0.005764	0.2238	0.03375	0.1364	0.01806	0.06004
ENSG00000164182.11	0.007866	0.1399	0.02476	0.003901	0.03356	0.4042	0.0151	0.009896	0.007629	0.2195	0.02509	0.003142	0.03356	0.4042	0.01585	0.0119
ENSG00000164187.7	0.00345	0.4633	0.009801	0.1581	0.00908	0.7921	0.005949	0.4583	0.00407	0.5717	0.008795	0.2341	0.00908	0.7921	0.006102	0.6108
ENSG00000164190.19	0.007718	0.01772	0.01219	0.006154	0.02791	0.7411	0.01036	0.004432	0.007603	0.02617	0.007421	0.03796	0.02791	0.7411	0.009498	0.0252
ENSG00000164199.18	0.004199	0.06433	0.004907	0.326	0.02308	0.8436	0.00547	0.2331	0.002897	0.1455	0.005282	0.3593	0.02308	0.8436	0.005621	0.3966
ENSG00000164209.17	0.005557	0.04804	0.01047	0.5208	0.02087	0.7931	0.008086	0.2501	0.004706	0.09862	0.009599	0.6496	0.02087	0.7931	0.007865	0.4278
ENSG00000164211.13	0.01321	0.01901	0.006288	0.5275	0.0346	0.8439	0.01198	0.1452	0.017	0.01734	0.005803	0.6012	0.0346	0.8439	0.01502	0.149
ENSG00000164219.10	0.00501	0.3945	0.01068	0.07126	0.01261	0.7686	0.007382	0.2633	0.0071	0.2691	0.008678	0.1494	0.01261	0.7686	0.008148	0.3251
ENSG00000164221.13	0.004994	0.7411	0.01166	0.06036	0.01929	0.8645	0.008072	0.369	0.007378	0.6513	0.0125	0.0937	0.01929	0.8645	0.0102	0.4363
ENSG00000164236.12	0.00539	0.1424	0.01088	0.1595	0.01969	0.8936	0.008063	0.2535	0.00501	0.3042	0.008467	0.2653	0.01969	0.8936	0.007556	0.5111
ENSG00000164237.9	0.005874	0.6351	0.002536	0.6773	0.0431	0.7842	0.006746	0.9031	0.005436	0.7525	0.002896	0.4642	0.0431	0.7842	0.008228	0.8583
ENSG00000164241.13	0.05476	0.0048	0.01801	0.1476	0.08395	0.7242	0.04366	0.01912	0.05613	0.0109	0.01767	0.1189	0.08395	0.7242	0.0462	0.03029
ENSG00000164244.20	0.02104	0.04435	0.008325	0.8145	0.01683	0.3369	0.01642	0.1841	0.02001	0.1107	0.009249	0.5957	0.01683	0.3369	0.01618	0.2677
ENSG00000164251.5	0.01088	0.004393	0.02337	0.00073	0.04584	0.9215	0.01709	0.0002801	0.00835	0.01789	0.0304	0.0001202	0.04584	0.9215	0.01919	0.0001988
ENSG00000164252.13	0.001414	0.8623	0.014	0.1225	0.01696	0.4875	0.006604	0.4308	0.001676	0.8227	0.01135	0.2742	0.01696	0.4875	0.00632	0.6207
ENSG00000164253.14	0.02416	0.8564	0.02544	0.02205	0.01303	0.6202	0.02399	0.1796	0.02929	0.959	0.02545	0.05367	0.01303	0.6202	0.02647	0.3312
ENSG00000164258.12	0.003784	0.2068	0.003576	0.1585	0.03009	0.3145	0.005143	0.1653	0.00426	0.2225	0.004912	0.09705	0.03009	0.3145	0.006959	0.1253
ENSG00000164283.13	0.0126	0.4761	0.02262	0.1486	0.02077	0.2517	0.01651	0.234	0.01422	0.5192	0.02921	0.1391	0.02077	0.2517	0.01977	0.2369
ENSG00000164284.15	0.06007	0.05852	0.04507	0.8347	0.009335	0.749	0.05213	0.3578	0.05457	0.1168	0.04504	0.9408	0.009335	0.749	0.04709	0.5444
ENSG00000164291.17	0.0444	0.003793	0.02547	0.9048	0.003806	0.7214	0.03566	0.06191	0.04462	0.01117	0.02571	0.8944	0.003806	0.7214	0.03449	0.1305
ENSG00000164292.13	0.02295	0.2412	0.04703	0.4363	0.02802	0.4827	0.03154	0.4277	0.02666	0.3005	0.04785	0.7175	0.02802	0.4827	0.03374	0.6059
ENSG00000164296.7	0.003179	0.06635	0.003263	0.772	0.07206	0.3108	0.006954	0.2183	0.003581	0.06667	0.007405	0.883	0.07206	0.3108	0.01143	0.238
ENSG00000164300.17	0.0379	0.7257	0.01706	0.02457	0.05239	0.9144	0.0315	0.2215	0.04294	0.6076	0.01715	0.03583	0.05239	0.9144	0.03539	0.2506
ENSG00000164304.16	0.002912	0.21	0.002122	0.249	0.02056	0.8436	0.003599	0.3967	0.002369	0.1316	0.001488	0.4812	0.02056	0.8436	0.003831	0.4392
ENSG00000164305.19	0.004899	0.296	0.003432	0.1474	0.01387	0.8106	0.004881	0.351	0.006321	0.4037	0.003511	0.17	0.01387	0.8106	0.006126	0.4485
ENSG00000164306.11	0.008648	0.03773	0.002305	0.482	0.03388	0.6424	0.00783	0.1793	0.007697	0.1482	0.001953	0.4955	0.03388	0.6424	0.008334	0.4112
ENSG00000164307.13	0.0199	0.1524	0.00745	0.3982	0.003755	0.872	0.01473	0.4371	0.02032	0.2222	0.008729	0.2767	0.003755	0.872	0.01493	0.44
ENSG00000164308.17	0.01085	0.001247	1.12e-05	0.9475	0.03496	0.06324	0.008419	0.004158	0.007785	0.006074	0.0005475	0.6912	0.03496	0.06324	0.008028	0.01145
ENSG00000164309.15	0.01024	0.3053	0.007976	0.8709	0.01899	0.7371	0.009932	0.7757	0.008951	0.579	0.00772	0.939	0.01899	0.7371	0.009514	0.9348
ENSG00000164323.14	0.03572	0.06406	0.02959	0.8369	0.01063	0.3824	0.03224	0.2551	0.03505	0.07958	0.02791	0.8572	0.01063	0.3824	0.03036	0.2946
ENSG00000164327.13	0.02662	5.263e-05	0.01882	0.001765	0.006134	0.4349	0.02281	6.583e-06	0.02723	0.0001067	0.01535	0.006386	0.006134	0.4349	0.02131	3.823e-05
ENSG00000164329.13	0.02121	0.8323	0.01163	0.03355	0.08176	0.459	0.0212	0.1903	0.02236	0.8237	0.01386	0.0357	0.08176	0.459	0.02529	0.1967
ENSG00000164330.17	0.1458	1.104e-06	0.09662	0.002114	0.05049	0.2475	0.1236	1.436e-07	0.1465	1.282e-06	0.1073	0.001808	0.05049	0.2475	0.1244	1.426e-07
ENSG00000164331.10	0.006897	0.3853	0.01173	0.007851	0.0393	0.7191	0.01033	0.05639	0.008357	0.4762	0.01189	0.01175	0.0393	0.7191	0.01249	0.08741
ENSG00000164332.8	0.007878	0.005251	0.007596	0.1191	0.01098	0.5212	0.00795	0.01345	0.009118	0.007546	0.006414	0.1578	0.01098	0.5212	0.008411	0.02212
ENSG00000164338.10	0.03211	0.0006787	0.0134	0.5074	0.01474	0.3643	0.0247	0.006315	0.02817	0.003363	0.01628	0.3329	0.01474	0.3643	0.02298	0.01601
ENSG00000164342.12	0.01452	0.3281	0.009402	0.4842	0.01224	0.7693	0.01263	0.6491	0.01534	0.3424	0.008197	0.566	0.01224	0.7693	0.0127	0.7029
ENSG00000164344.16	0.004825	0.1766	0.001811	0.9913	0.03825	0.8664	0.005602	0.7075	0.004914	0.2105	0.002777	0.9169	0.03825	0.8664	0.007422	0.7337
ENSG00000164346.10	0.01524	0.6466	0.03019	0.1045	0.01027	0.8561	0.02013	0.4576	0.01486	0.7813	0.03068	0.1226	0.01027	0.8561	0.0196	0.5436
ENSG00000164347.18	0.003847	0.04813	0.009046	0.1901	0.01072	0.5618	0.006016	0.1036	0.002923	0.08996	0.007015	0.2881	0.01072	0.5618	0.005015	0.2064
ENSG00000164366.4	0.02492	0.001022	0.01081	0.07359	0.04098	0.187	0.02092	0.001049	0.02481	0.005082	0.01294	0.1157	0.04098	0.187	0.02247	0.005681
ENSG00000164398.14	0.08059	0.0004804	0.1003	0.4615	0.06535	0.1812	0.08658	0.002505	0.0825	0.001664	0.09266	0.553	0.06535	0.1812	0.08418	0.00793
ENSG00000164402.14	0.008238	0.01131	0.01659	0.1565	0.05746	0.02435	0.0138	0.002654	0.008351	0.01903	0.01864	0.07644	0.05746	0.02435	0.01645	0.002258
ENSG00000164403.14	0.003038	0.9611	0.005546	0.1228	0.006894	0.7487	0.004114	0.5629	0.002723	0.6299	0.006254	0.1534	0.006894	0.7487	0.004282	0.5119
ENSG00000164404.8	0.0001353	0.8645	0.001207	0.8916	0.00656	0.93	0.0008548	0.9952	0.000251	0.9196	0.002324	0.8596	0.00656	0.93	0.001538	0.9961
ENSG00000164405.11	0.007176	0.09839	0.007687	0.04575	0.03324	0.7633	0.00877	0.07823	0.007452	0.08917	0.01128	0.01389	0.03324	0.7633	0.01119	0.03045
ENSG00000164406.8	0.01234	0.123	0.007411	0.03701	0.04418	0.9831	0.01237	0.09418	0.01454	0.07768	0.009595	0.02402	0.04418	0.9831	0.01577	0.0498
ENSG00000164414.18	0.007486	0.2415	0.003596	0.1325	0.03437	0.8897	0.007605	0.3101	0.009362	0.3026	0.003466	0.1521	0.03437	0.8897	0.009836	0.3809
ENSG00000164430.16	0.01992	0.1717	0.01543	0.02048	0.006751	0.4475	0.01765	0.04451	0.02218	0.1792	0.01826	0.01647	0.006751	0.4475	0.01941	0.03908
ENSG00000164440.15	0.004802	0.5343	0.01023	0.2124	0.02932	0.09399	0.008008	0.1691	0.00505	0.5366	0.01025	0.2804	0.02932	0.09399	0.00909	0.2026
ENSG00000164442.10	0.009076	0.1718	0.003077	0.4069	0.002673	0.7812	0.006656	0.4443	0.008947	0.2634	0.003856	0.4043	0.002673	0.7812	0.006674	0.5473
ENSG00000164463.12	0.03442	2.061e-07	0.02307	0.0001601	0.005404	0.5696	0.02892	6.215e-09	0.03578	7.775e-07	0.02032	0.0007208	0.005404	0.5696	0.02779	8.36e-08
ENSG00000164465.18	0.003832	0.4747	0.009023	0.4539	0.02669	0.7937	0.006868	0.7397	0.004671	0.3992	0.008716	0.4928	0.02669	0.7937	0.008117	0.7153
ENSG00000164466.13	0.05686	0.01042	0.03696	0.7391	0.04362	0.2102	0.04927	0.04545	0.05657	0.01766	0.04116	0.5579	0.04362	0.2102	0.05027	0.0544
ENSG00000164483.17	0.01648	0.008839	0.009448	0.8048	0.007919	0.7909	0.01359	0.1103	0.01793	0.02233	0.01258	0.9596	0.007919	0.7909	0.01521	0.2269
ENSG00000164484.11	0.01053	0.6322	0.01147	0.4001	0.01897	0.315	0.01132	0.5362	0.01005	0.7912	0.01416	0.3848	0.01897	0.315	0.01225	0.5843
ENSG00000164494.12	0.00688	0.008691	0.00266	0.4518	0.01297	0.3845	0.005754	0.04317	0.006543	0.01232	0.002612	0.6767	0.01297	0.3845	0.005872	0.07449
ENSG00000164506.14	0.03344	6.568e-06	0.01566	0.00175	0.014	0.9297	0.02625	2.007e-06	0.03419	1.483e-05	0.01447	0.006792	0.014	0.9297	0.02578	1.388e-05
ENSG00000164509.15	0.01572	0.3139	0.02041	0.2777	0.07125	0.6881	0.02036	0.4662	0.01613	0.4696	0.02089	0.289	0.07125	0.6881	0.023	0.5773
ENSG00000164512.18	0.02583	0.7529	0.02446	0.7563	0.0489	0.9243	0.02661	0.9725	0.02545	0.5962	0.02011	0.9829	0.0489	0.9243	0.02596	0.9756
ENSG00000164530.15	0.04276	0.2639	0.05565	0.4389	0.07679	0.9819	0.04906	0.6297	0.04225	0.2607	0.0529	0.5621	0.07679	0.9819	0.04906	0.6933
ENSG00000164535.15	0.02558	0.3856	0.0125	0.1094	0.0046	0.5356	0.01992	0.2705	0.02758	0.4777	0.01062	0.1614	0.0046	0.5356	0.01981	0.3826
ENSG00000164542.12	0.006309	0.1511	0.005917	0.9294	0.09795	0.7539	0.01116	0.6105	0.007444	0.0979	0.00533	0.8291	0.09795	0.7539	0.01546	0.471
ENSG00000164543.7	0.01353	0.9075	0.04401	0.004215	0.001169	0.9904	0.02338	0.0838	0.01261	0.8703	0.03855	0.01196	0.001169	0.9904	0.02001	0.1654
ENSG00000164548.11	0.01116	0.1214	0.01582	0.008309	0.01721	0.2192	0.0131	0.009913	0.01082	0.1053	0.01557	0.01392	0.01721	0.2192	0.01299	0.01329
ENSG00000164574.16	0.01992	0.2182	0.04803	0.00232	0.03162	0.613	0.03026	0.01294	0.01943	0.2287	0.05224	0.001819	0.03162	0.613	0.03136	0.0111
ENSG00000164576.12	0.03667	9.17e-07	0.02062	0.006009	0.01674	0.4108	0.03005	4.959e-07	0.03904	2.86e-07	0.01828	0.01373	0.01674	0.4108	0.03009	3.65e-07
ENSG00000164587.13	0.005699	0.02197	0.01333	0.2163	0.03898	0.7562	0.01014	0.08073	0.005429	0.03368	0.01567	0.1142	0.03898	0.7562	0.01201	0.06951
ENSG00000164597.13	0.01206	0.4831	0.02133	0.01138	0.01184	0.9975	0.01525	0.1083	0.01323	0.7781	0.01853	0.03836	0.01184	0.9975	0.01483	0.3183
ENSG00000164603.12	0.008064	0.1514	0.0168	0.003533	0.02398	0.9267	0.01195	0.01862	0.009962	0.1659	0.01519	0.006074	0.02398	0.9267	0.01303	0.03018
ENSG00000164604.12	0.01079	0.1741	0.008292	0.2297	0.05187	0.7649	0.01216	0.3233	0.01112	0.3314	0.009566	0.1368	0.05187	0.7649	0.01453	0.3473
ENSG00000164609.10	0.01159	0.05492	0.01721	0.002367	0.01005	0.5595	0.01345	0.004067	0.01547	0.04503	0.01488	0.005413	0.01005	0.5595	0.01475	0.006752
ENSG00000164610.9	0.01921	0.05958	0.008412	0.454	0.005862	0.9759	0.01476	0.2967	0.01755	0.07968	0.00659	0.3714	0.005862	0.9759	0.01283	0.3126
ENSG00000164611.13	0.02497	0.09597	0.003535	0.6592	0.05841	0.2622	0.01939	0.2239	0.0262	0.2124	0.003419	0.403	0.05841	0.2622	0.02183	0.2694
ENSG00000164615.5	0.002482	0.6771	0.01981	0.05814	0.03264	0.8751	0.01011	0.3459	0.002742	0.8654	0.01943	0.06424	0.03264	0.8751	0.01109	0.418
ENSG00000164620.9	0.006913	0.25	0.005255	0.07681	0.01227	0.7666	0.006631	0.2078	0.008082	0.1429	0.004445	0.1404	0.01227	0.7666	0.007292	0.2136
ENSG00000164626.9	0.001628	0.6981	0.0004126	0.7738	0.02362	0.7723	0.002404	0.9413	0.001094	0.6696	0.0001495	0.8862	0.02362	0.7723	0.002952	0.9554
ENSG00000164631.19	0.00135	0.3638	0.01636	0.04628	0.02558	0.6797	0.007852	0.1769	0.001065	0.482	0.01567	0.05724	0.02558	0.6797	0.008214	0.2416
ENSG00000164649.20	0.1269	0.00113	0.112	0.002577	0.1064	0.3336	0.1206	0.0001076	0.1236	0.00433	0.1103	0.006689	0.1064	0.3336	0.1176	0.0007654
ENSG00000164654.16	0.01242	0.02144	0.007567	0.5637	0.01638	0.8883	0.01096	0.1698	0.01141	0.04398	0.006963	0.6916	0.01638	0.8883	0.01043	0.3008
ENSG00000164659.15	0.009618	0.01207	0.01054	0.9889	0.03653	0.2336	0.0114	0.06743	0.009404	0.01931	0.01001	0.8576	0.03653	0.2336	0.01221	0.08504
ENSG00000164663.14	0.0431	0.007722	0.0205	0.8331	0.03225	0.07688	0.0347	0.01859	0.04499	0.01069	0.01996	0.8059	0.03225	0.07688	0.03556	0.02325
ENSG00000164669.13	0.002138	0.3554	0.002429	0.8798	0.07778	0.1501	0.006352	0.4101	0.001821	0.5148	0.002496	0.6029	0.07778	0.1501	0.009353	0.4084
ENSG00000164674.15	0.08626	1.426e-07	0.02286	0.008294	0.02187	0.4764	0.06087	1.403e-07	0.08724	2.67e-07	0.02151	0.02083	0.02187	0.4764	0.05939	5.717e-07
ENSG00000164683.17	0.001516	0.5993	0.01053	0.7866	0.03635	0.4725	0.006523	0.8084	0.001809	0.708	0.01274	0.7471	0.03635	0.4725	0.008719	0.8368
ENSG00000164684.13	0.0005464	0.5201	0.003498	0.7274	0.0372	0.5022	0.003559	0.7675	0.0002587	0.809	0.003409	0.697	0.0372	0.5022	0.004847	0.8659
ENSG00000164687.11	0.005959	0.7693	0.005983	0.1849	0.07069	0.2145	0.009488	0.3227	0.006376	0.858	0.007983	0.1468	0.07069	0.2145	0.01309	0.3008
ENSG00000164691.17	0.03992	0.0004258	0.01703	0.01073	0.04399	0.159	0.03223	8.357e-05	0.03518	0.005496	0.01827	0.01379	0.04399	0.159	0.03049	0.0009212
ENSG00000164713.10	0.08072	1.421e-06	0.03334	0.3946	0.007502	0.4007	0.06038	3e-05	0.07957	1.544e-05	0.03805	0.2751	0.007502	0.4007	0.05902	0.0001745
ENSG00000164715.6	0.02527	0.001553	0.006741	0.3539	0.01255	0.3801	0.01818	0.00948	0.02406	0.004146	0.007712	0.2903	0.01255	0.3801	0.01759	0.0175
ENSG00000164733.21	0.001899	0.8076	0.006543	0.07642	0.01334	0.5885	0.004125	0.3563	0.002147	0.9372	0.008047	0.1584	0.01334	0.5885	0.005159	0.5598
ENSG00000164741.15	0.01333	0.2292	0.01572	0.3437	0.00666	0.4578	0.0138	0.3549	0.01232	0.3365	0.01648	0.4203	0.00666	0.4578	0.01314	0.4845
ENSG00000164751.15	0.003137	0.6216	0.007959	0.02688	0.0258	0.5319	0.006035	0.15	0.004039	0.8266	0.007337	0.0386	0.0258	0.5319	0.007215	0.2271
ENSG00000164754.15	0.0112	0.001465	0.01711	0.001073	0.03285	0.9533	0.01442	0.0001564	0.01207	0.001435	0.01164	0.008956	0.03285	0.9533	0.01393	0.0009345
ENSG00000164758.7	0.01984	0.2477	0.03355	9.613e-06	0.04104	0.3209	0.02573	8.732e-05	0.01947	0.2929	0.03721	3.218e-06	0.04104	0.3209	0.02736	3.892e-05
ENSG00000164776.9	0.003561	0.6339	0.004509	0.6962	0.02	0.3034	0.004782	0.6738	0.002175	0.9254	0.006141	0.9472	0.02	0.3034	0.005191	0.8515
ENSG00000164808.17	0.03461	0.001035	0.02257	0.594	0.06875	0.3787	0.03231	0.01032	0.03288	0.001153	0.02005	0.7923	0.06875	0.3787	0.03212	0.01409
ENSG00000164815.11	0.02695	0.001321	0.02213	0.8279	0.002621	0.9806	0.02396	0.03348	0.02544	0.003478	0.02152	0.9885	0.002621	0.9806	0.02196	0.07718
ENSG00000164818.16	0.01563	0.06887	0.01709	0.00133	0.006714	0.8823	0.01565	0.00443	0.0171	0.06071	0.01622	0.002836	0.006714	0.8823	0.01581	0.00736
ENSG00000164821.5	0.1008	0.03174	0.08006	0.01878	0.05117	0.2776	0.09091	0.007877	0.1008	0.01291	0.0838	0.005585	0.05117	0.2776	0.09043	0.001408
ENSG00000164823.11	0.01944	0.0005379	0.01885	0.001557	0.0008903	0.8903	0.01823	8.546e-05	0.02078	0.001119	0.01623	0.005427	0.0008903	0.8903	0.01737	0.0004686
ENSG00000164828.18	0.05641	3.752e-06	0.02825	0.000538	0.01749	0.8469	0.04457	3.845e-07	0.06019	6.315e-06	0.0304	0.0006782	0.01749	0.8469	0.04631	7.592e-07
ENSG00000164830.18	0.002359	0.6368	0.01092	0.0591	0.0257	0.8552	0.006585	0.3328	0.002785	0.6826	0.009651	0.08302	0.0257	0.8552	0.007242	0.4172
ENSG00000164849.10	0.007986	0.5697	0.009381	0.1337	0.05096	0.8817	0.01081	0.4934	0.008154	0.6964	0.004002	0.2567	0.05096	0.8817	0.01091	0.7178
ENSG00000164850.15	0.02796	0.4222	0.02844	0.1081	0.0373	0.7817	0.02864	0.3527	0.0271	0.6736	0.0276	0.1597	0.0373	0.7817	0.02825	0.55
ENSG00000164867.11	0.05955	0.9136	0.05262	0.06793	0.1318	0.3342	0.06109	0.2569	0.06206	0.5882	0.05712	0.08599	0.1318	0.3342	0.06716	0.2266
ENSG00000164877.19	0.01864	0.9774	0.01987	0.107	0.01578	0.5316	0.01891	0.4484	0.01741	0.7594	0.02316	0.2427	0.01578	0.5316	0.01914	0.5899
ENSG00000164880.16	0.01048	0.648	0.01243	0.01155	0.02288	0.7823	0.01183	0.1133	0.01201	0.4044	0.01113	0.01957	0.02288	0.7823	0.01276	0.1177
ENSG00000164885.13	0.02125	0.2407	0.01279	0.1969	0.059	0.2871	0.02038	0.1977	0.02309	0.1346	0.01432	0.1546	0.059	0.2871	0.02367	0.1149
ENSG00000164889.14	0.0153	0.3295	0.01525	0.01636	0.02754	0.8926	0.01595	0.09899	0.01807	0.187	0.01412	0.01844	0.02754	0.8926	0.01768	0.07237
ENSG00000164896.20	0.009228	0.05277	0.006837	0.09323	0.0211	0.8803	0.009048	0.09203	0.01075	0.02897	0.007154	0.1566	0.0211	0.8803	0.01057	0.08697
ENSG00000164897.14	0.005584	0.8202	0.005107	0.3292	0.1165	0.1605	0.01145	0.3928	0.006623	0.8418	0.003649	0.5436	0.1165	0.1605	0.01622	0.5155
ENSG00000164898.13	0.002164	0.8564	0.001229	0.3885	0.01327	0.3731	0.002445	0.6533	0.002862	0.873	0.002509	0.2361	0.01327	0.3731	0.003749	0.5272
ENSG00000164902.14	0.01236	0.04916	0.01886	0.6412	0.01202	0.9986	0.01459	0.3286	0.009604	0.08774	0.0196	0.731	0.01202	0.9986	0.01311	0.4819
ENSG00000164904.18	0.001332	0.8552	0.00144	0.7101	0.0785	0.4356	0.005567	0.8502	0.00202	0.94	0.001186	0.7899	0.0785	0.4356	0.009108	0.8945
ENSG00000164916.11	0.01358	0.1557	0.02098	0.0002359	0.006806	0.8555	0.01577	0.002046	0.01573	0.1193	0.021	0.0003773	0.006806	0.8555	0.0166	0.00242
ENSG00000164919.11	0.003484	0.05573	0.00117	0.9499	0.03028	0.5866	0.004142	0.3261	0.003792	0.05639	0.00126	0.7903	0.03028	0.5866	0.005511	0.295
ENSG00000164924.18	0.01439	0.0004146	0.008254	0.02779	0.007414	0.9668	0.01189	0.0008628	0.01698	0.0002502	0.008215	0.04608	0.007414	0.9668	0.01319	0.0008632
ENSG00000164929.17	0.001379	0.6931	0.001199	0.4927	0.08541	0.6332	0.005887	0.8009	0.001576	0.5428	0.00146	0.5317	0.08541	0.6332	0.009606	0.7573
ENSG00000164930.12	0.02078	0.1879	0.01303	0.9129	0.0302	0.08926	0.01862	0.213	0.02394	0.1299	0.01054	0.9462	0.0302	0.08926	0.02015	0.1722
ENSG00000164933.12	0.01604	0.003775	0.01116	0.2218	0.02545	0.9759	0.01487	0.02728	0.01493	0.00998	0.01088	0.2473	0.02545	0.9759	0.01462	0.06069
ENSG00000164934.14	0.01824	0.03523	0.01177	0.5418	0.005688	0.9749	0.01532	0.2405	0.01612	0.07625	0.01223	0.7419	0.005688	0.9749	0.01384	0.4465
ENSG00000164938.14	0.05094	7.457e-08	0.02189	0.0007577	0.08784	0.6334	0.04292	1.125e-08	0.05054	2.722e-07	0.02307	0.00351	0.08784	0.6334	0.04512	1.498e-07
ENSG00000164941.14	0.00655	0.0427	0.01848	0.004959	0.01673	0.6068	0.01122	0.006437	0.006289	0.03856	0.01486	0.01747	0.01673	0.6068	0.01011	0.01604
ENSG00000164944.12	0.004609	0.7157	0.001874	0.2881	0.02385	0.9817	0.004711	0.784	0.004689	0.9433	0.0009512	0.6561	0.02385	0.9817	0.005308	0.9857
ENSG00000164946.19	0.01512	0.6782	0.01663	0.4794	0.00178	0.9773	0.01492	0.8909	0.01104	0.8358	0.01525	0.5495	0.00178	0.9773	0.01153	0.9524
ENSG00000164949.8	0.01197	0.4115	0.001746	0.6735	0.03421	0.4674	0.009649	0.6648	0.008665	0.4589	0.00177	0.5587	0.03421	0.4674	0.008864	0.6438
ENSG00000164951.16	0.00936	0.5051	0.00365	0.3394	0.02156	0.7548	0.008052	0.6646	0.01101	0.7886	0.003091	0.5795	0.02156	0.7548	0.009426	0.9075
ENSG00000164953.16	0.05141	0.0239	0.03766	0.4115	0.04618	0.05623	0.04638	0.02026	0.05383	0.02099	0.04321	0.2306	0.04618	0.05623	0.04961	0.01168
ENSG00000164961.16	0.00195	0.6277	0.0126	0.3297	0.009209	0.708	0.006021	0.6982	0.002836	0.4264	0.01077	0.4965	0.009209	0.708	0.006051	0.7043
ENSG00000164967.10	0.005751	0.23	0.01548	0.08533	0.05224	0.3388	0.01164	0.1236	0.006752	0.1688	0.01757	0.07702	0.05224	0.3388	0.01468	0.09311
ENSG00000164970.15	0.01478	0.1879	0.02332	0.006535	0.0317	0.6496	0.01865	0.02679	0.01229	0.3484	0.02155	0.01262	0.0317	0.6496	0.01719	0.0686
ENSG00000164975.15	0.01333	0.0006847	0.0001242	0.8526	0.01145	0.7577	0.008668	0.01705	0.01111	0.002047	0.0002166	0.7572	0.01145	0.7577	0.007572	0.03583
ENSG00000164976.9	0.0003259	0.8519	0.002572	0.3361	0.02809	0.2344	0.002612	0.4933	0.0009252	0.7402	0.001609	0.4311	0.02809	0.2344	0.003764	0.5201
ENSG00000164978.18	0.009545	0.1306	0.004841	0.1194	0.04643	0.5166	0.009927	0.1405	0.009007	0.1973	0.007901	0.06308	0.04643	0.5166	0.01225	0.1208
ENSG00000164983.7	0.006026	0.05743	0.009329	0.03131	0.01975	0.997	0.007913	0.04897	0.005028	0.1001	0.00863	0.06015	0.01975	0.997	0.007626	0.1153
ENSG00000164985.15	0.04805	0.9038	0.06218	0.0452	0.02125	0.8926	0.05147	0.3572	0.04681	0.8587	0.05981	0.06122	0.02125	0.8926	0.04861	0.41
ENSG00000164989.17	0.02543	0.8404	0.01203	0.7932	0.04579	0.4232	0.02191	0.865	0.02524	0.6077	0.008231	0.8757	0.04579	0.4232	0.02164	0.8112
ENSG00000165006.14	0.005737	0.02187	0.002515	0.8181	0.01383	0.9265	0.005065	0.2238	0.006424	0.02469	0.005111	0.8812	0.01383	0.9265	0.006707	0.2525
ENSG00000165025.15	0.04778	7.501e-06	0.01943	0.4151	0.01011	0.4021	0.03594	0.0001339	0.04938	1.467e-05	0.01875	0.4975	0.01011	0.4021	0.03556	0.0002784
ENSG00000165028.12	0.007403	0.2397	0.01274	0.07236	0.003914	0.8344	0.009058	0.2056	0.009176	0.06785	0.01393	0.03552	0.003914	0.8344	0.01023	0.05327
ENSG00000165029.16	0.06723	7.576e-09	0.02241	0.07961	0.009627	0.6835	0.04862	1.056e-07	0.06784	1.241e-08	0.0224	0.08984	0.009627	0.6835	0.04734	1.847e-07
ENSG00000165030.4	0.08179	2.685e-09	0.0417	3.948e-06	0.02078	0.3329	0.06463	2.075e-12	0.07871	4.018e-08	0.04101	3.639e-05	0.02078	0.3329	0.06078	2.099e-10
ENSG00000165046.12	0.06304	1.809e-08	0.03351	0.07682	0.04134	0.5687	0.05166	1.909e-07	0.05893	2.578e-07	0.03604	0.1155	0.04134	0.5687	0.04973	3.031e-06
ENSG00000165055.15	0.02816	0.0006738	0.03462	0.595	0.03438	0.0826	0.03073	0.002137	0.02396	0.00264	0.04104	0.6782	0.03438	0.0826	0.03057	0.007202
ENSG00000165060.14	0.0364	0.02838	0.01834	0.03477	0.03855	0.5595	0.03028	0.02023	0.0397	0.0188	0.01954	0.03821	0.03855	0.5595	0.03298	0.01583
ENSG00000165061.15	0.0203	0.1062	0.006155	0.07347	0.06419	0.1821	0.0178	0.04128	0.02082	0.09464	0.007357	0.05558	0.06419	0.1821	0.02058	0.03076
ENSG00000165071.14	0.07213	1.878e-11	0.03259	2.54e-06	0.03756	0.07329	0.05659	2.968e-15	0.07055	3.707e-10	0.031	1.265e-05	0.03756	0.07329	0.05441	2.304e-13
ENSG00000165092.13	0.02661	0.001097	0.002371	0.6926	0.0386	0.9323	0.01889	0.02448	0.03202	0.0001995	0.002643	0.9281	0.0386	0.9323	0.02302	0.008147
ENSG00000165097.16	0.04749	4.513e-05	0.03623	0.83	0.007336	0.5617	0.04141	0.001467	0.04762	7.129e-05	0.03797	0.8358	0.007336	0.5617	0.04058	0.002155
ENSG00000165102.15	0.02112	0.3845	0.04801	0.02057	0.0566	0.4253	0.03234	0.07707	0.01997	0.4155	0.04367	0.03027	0.0566	0.4253	0.03126	0.1065
ENSG00000165113.13	0.004001	0.4571	0.01885	0.0412	0.01289	0.4838	0.009612	0.1525	0.002253	0.6566	0.01538	0.03798	0.01289	0.4838	0.007582	0.1831
ENSG00000165115.15	0.06924	6.628e-06	0.0278	0.004738	0.08664	0.7288	0.05588	3.967e-06	0.06603	1.155e-05	0.02765	0.01889	0.08664	0.7288	0.05543	2.214e-05
ENSG00000165118.15	0.05066	0.3092	0.01319	0.2978	0.007384	0.9229	0.03536	0.5527	0.05078	0.2139	0.01252	0.6254	0.007384	0.9229	0.03406	0.6518
ENSG00000165119.21	0.008576	0.001988	0.004925	0.4531	0.03	0.5672	0.008481	0.01906	0.01005	0.001515	0.004413	0.6324	0.03	0.5672	0.01012	0.01998
ENSG00000165121.11	0.01792	0.02421	0.01191	0.2094	0.03054	0.5559	0.01653	0.06795	0.01743	0.02536	0.009454	0.4027	0.03054	0.5559	0.01607	0.1109
ENSG00000165125.20	0.01023	0.2708	0.01402	0.2501	0.004595	0.5695	0.01124	0.3685	0.007773	0.4317	0.0143	0.2821	0.004595	0.5695	0.009608	0.5014
ENSG00000165138.18	0.04597	0.03114	0.01309	0.05844	0.01943	0.7551	0.03317	0.04027	0.05531	0.0127	0.0141	0.06325	0.01943	0.7551	0.03835	0.02174
ENSG00000165140.10	0.0335	0.3009	0.02972	0.628	0.05119	0.21	0.03316	0.3743	0.03692	0.2259	0.02635	0.5252	0.05119	0.21	0.03483	0.2867
ENSG00000165156.15	0.003961	0.159	0.00578	0.3627	0.007631	0.6656	0.004789	0.3675	0.004761	0.2246	0.004609	0.5586	0.007631	0.6656	0.004988	0.5482
ENSG00000165168.8	0.03983	0.1063	0.02774	0.5794	0.01082	0.6373	0.03408	0.3721	0.04484	0.04904	0.02455	0.5614	0.01082	0.6373	0.03492	0.2319
ENSG00000165169.11	0.005156	0.1252	0.01232	0.1974	0.01959	0.7139	0.008417	0.2327	0.004964	0.1522	0.01074	0.2869	0.01959	0.7139	0.008265	0.3268
ENSG00000165175.15	0.01429	0.0001311	0.01136	0.1214	0.02536	0.4054	0.01388	0.0005446	0.01298	0.0005412	0.009872	0.1873	0.02536	0.4054	0.01315	0.002552
ENSG00000165178.9	0.01885	0.01062	0.008355	0.02221	0.1261	0.02478	0.02106	0.0005007	0.01758	0.03018	0.01089	0.0186	0.1261	0.02478	0.02583	0.001039
ENSG00000165185.14	0.003522	0.04547	0.007429	0.3653	0.07421	0.1739	0.008716	0.06916	0.002983	0.07428	0.00634	0.4039	0.07421	0.1739	0.01094	0.1047
ENSG00000165195.15	0.01196	0.251	0.008729	0.04758	0.0442	0.4038	0.0126	0.09914	0.01457	0.2056	0.007807	0.07585	0.0442	0.4038	0.01521	0.1191
ENSG00000165209.19	0.1721	2.508e-07	0.07845	0.006973	0.08172	0.7847	0.1348	3.152e-07	0.1694	1.271e-06	0.08095	0.004899	0.08172	0.7847	0.1319	9.934e-07
ENSG00000165219.22	0.01742	0.01269	0.008823	0.67	0.06692	0.3391	0.01714	0.06906	0.0184	0.01615	0.01078	0.545	0.06692	0.3391	0.02057	0.07078
ENSG00000165233.18	0.01743	0.06094	0.002176	0.7257	0.03381	0.9753	0.01305	0.3918	0.01617	0.173	0.001639	0.5481	0.03381	0.9753	0.01311	0.5747
ENSG00000165238.16	0.009385	0.2324	0.008894	0.2937	0.02219	0.2837	0.009912	0.2463	0.006898	0.4035	0.008158	0.3624	0.02219	0.2837	0.008783	0.3835
ENSG00000165240.20	0.02318	6.929e-05	0.008751	0.03687	0.01755	0.4977	0.01789	0.0001357	0.02534	7.491e-05	0.009293	0.08069	0.01755	0.4977	0.01933	0.0002844
ENSG00000165244.7	0.02891	0.3248	0.03575	0.369	0.007217	0.9667	0.03009	0.6347	0.02556	0.3606	0.03608	0.3926	0.007217	0.9667	0.02724	0.6797
ENSG00000165246.14	0.8618	0.2153	0.8573	0.7074	0.9168	0.02382	0.8632	0.0813	0.8617	0.1632	0.8568	0.7343	0.9168	0.02382	0.8654	0.06859
ENSG00000165259.14	0.02886	0.9635	0.0202	0.7322	0.01176	0.808	0.02494	0.9805	0.02904	0.5677	0.02113	0.9051	0.01176	0.808	0.02478	0.9406
ENSG00000165264.11	0.01608	0.003875	0.01824	0.0004827	0.01203	0.5763	0.0166	0.0001176	0.01748	0.003728	0.02227	0.0002368	0.01203	0.5763	0.01853	6.13e-05
ENSG00000165271.17	0.01059	0.04221	0.01774	0.0007101	0.005654	0.768	0.01279	0.001581	0.01344	0.02629	0.01777	0.001077	0.005654	0.768	0.01411	0.001509
ENSG00000165272.16	0.1418	0.3583	0.1332	0.01257	0.0783	0.5913	0.1354	0.06524	0.1465	0.2642	0.1318	0.01076	0.0783	0.5913	0.1351	0.04673
ENSG00000165275.10	0.03313	0.0002991	0.0004333	0.6301	0.009328	0.5456	0.02055	0.005382	0.02972	0.0009806	0.0001403	0.9292	0.009328	0.5456	0.01806	0.01866
ENSG00000165280.16	0.0117	0.04319	0.008454	0.1245	0.007893	0.8472	0.01037	0.09532	0.01156	0.06503	0.008681	0.09723	0.007893	0.8472	0.01026	0.1066
ENSG00000165282.14	0.01185	0.04712	0.01572	0.002482	0.0139	0.6302	0.0133	0.004112	0.01282	0.03796	0.01354	0.00605	0.0139	0.6302	0.01316	0.007081
ENSG00000165283.16	0.01586	0.2546	0.01797	0.1802	0.004072	0.958	0.01595	0.3958	0.0148	0.4332	0.02411	0.3777	0.004072	0.958	0.01682	0.7164
ENSG00000165288.11	0.02617	4.7e-06	0.0112	0.01908	0.03478	0.8947	0.02147	1.21e-05	0.02445	1.697e-05	0.01175	0.06824	0.03478	0.8947	0.02128	0.0001137
ENSG00000165300.7	0.0091	0.08962	0.001762	0.8956	0.0464	0.03303	0.008594	0.06503	0.008225	0.1698	0.001446	0.9223	0.0464	0.03303	0.009677	0.1041
ENSG00000165304.8	0.003502	0.735	0.002868	0.3953	0.008674	0.4661	0.003565	0.6768	0.004158	0.8706	0.00297	0.6629	0.008674	0.4661	0.004203	0.8541
ENSG00000165309.14	0.02829	0.07641	0.01497	0.05756	0.04163	0.4473	0.02442	0.05241	0.02759	0.04405	0.01374	0.07097	0.04163	0.4473	0.0244	0.04079
ENSG00000165312.6	0.01847	0.004555	0.01073	0.04038	0.03479	0.2959	0.01669	0.003212	0.01885	0.01728	0.008851	0.05902	0.03479	0.2959	0.01711	0.01266
ENSG00000165322.18	0.02404	0.01039	0.0227	0.205	0.01215	0.9271	0.02293	0.05255	0.02534	0.01155	0.02016	0.369	0.01215	0.9271	0.02237	0.08629
ENSG00000165338.16	0.007917	0.01508	0.00131	0.7857	0.02505	0.5837	0.006567	0.1269	0.0105	0.008265	0.0009748	0.6848	0.02505	0.5837	0.008779	0.07608
ENSG00000165355.7	0.02176	0.0002265	0.0276	8.215e-05	0.02433	0.408	0.02392	1.476e-06	0.02292	0.0004292	0.02473	0.0004172	0.02433	0.408	0.02365	1.114e-05
ENSG00000165359.15	0.0507	0.001543	0.02748	0.08856	0.03156	0.4489	0.04164	0.003542	0.05306	0.002525	0.02494	0.1288	0.03156	0.4489	0.04177	0.007128
ENSG00000165389.7	0.01548	0.9839	0.01379	0.2765	0.08919	0.7083	0.01891	0.7712	0.01981	0.5346	0.01381	0.3582	0.08919	0.7083	0.02452	0.6773
ENSG00000165392.11	0.05054	0.01303	0.02025	0.3937	0.01208	0.6297	0.03799	0.07487	0.04888	0.02265	0.02229	0.2055	0.01208	0.6297	0.03662	0.06986
ENSG00000165406.16	0.005043	0.2452	0.02012	0.0002367	0.008019	0.7934	0.01041	0.002802	0.005169	0.3241	0.01888	0.001028	0.008019	0.7934	0.009938	0.01141
ENSG00000165409.17	0.001503	0.4926	0.007635	0.503	0.02657	0.702	0.004983	0.7442	0.001012	0.3896	0.007756	0.4651	0.02657	0.702	0.005683	0.66
ENSG00000165410.15	0.005868	0.05882	0.003144	0.7036	0.02056	0.798	0.005726	0.3377	0.005632	0.08011	0.003035	0.9699	0.02056	0.798	0.006217	0.4741
ENSG00000165416.14	0.02549	0.003858	0.00432	0.658	0.03534	0.3085	0.01871	0.02642	0.02192	0.01852	0.0046	0.4465	0.03534	0.3085	0.01753	0.06327
ENSG00000165417.12	0.004712	0.1389	0.003083	0.3065	0.01044	0.7371	0.004461	0.3281	0.007528	0.07276	0.003246	0.4214	0.01044	0.7371	0.006404	0.2705
ENSG00000165424.7	0.04303	0.3258	0.03797	0.09649	0.02651	0.3188	0.04039	0.1623	0.04196	0.4537	0.0345	0.1771	0.02651	0.3188	0.03803	0.2915
ENSG00000165434.8	0.03587	0.0003946	0.02187	0.01395	0.02014	0.2115	0.03018	0.0001258	0.03595	0.0005403	0.01932	0.009371	0.02014	0.2115	0.02898	0.000117
ENSG00000165457.14	0.04111	0.1705	0.05179	0.9587	0.07181	0.2386	0.04647	0.3707	0.04526	0.07203	0.0596	0.992	0.07181	0.2386	0.05252	0.2278
ENSG00000165458.14	0.03621	0.5051	0.02559	0.0364	0.03815	0.9255	0.03265	0.2275	0.03599	0.7299	0.02359	0.05427	0.03815	0.9255	0.03213	0.3582
ENSG00000165475.15	0.02157	0.05998	0.02471	0.8456	0.05397	0.8776	0.02442	0.3986	0.02112	0.3705	0.02287	0.7897	0.05397	0.8776	0.02486	0.8432
ENSG00000165476.14	0.006428	0.3605	0.004291	0.1583	0.02902	0.4981	0.006919	0.3098	0.008364	0.3103	0.004363	0.2074	0.02902	0.4981	0.009041	0.332
ENSG00000165480.16	0.002604	0.9939	0.01034	0.02958	0.01251	0.791	0.005815	0.2752	0.002316	0.9336	0.007557	0.09458	0.01251	0.791	0.005015	0.5031
ENSG00000165487.14	0.005437	0.9016	0.01709	0.02579	0.01044	0.8031	0.009732	0.241	0.00625	0.7988	0.01588	0.04313	0.01044	0.8031	0.009812	0.305
ENSG00000165490.13	0.008406	0.1106	0.01086	0.01068	0.003733	0.6741	0.009	0.02675	0.01015	0.07227	0.01053	0.02367	0.003733	0.6741	0.009655	0.03534
ENSG00000165494.11	0.009338	0.01275	0.0186	0.02407	0.02199	0.1671	0.01322	0.00306	0.009366	0.01743	0.01671	0.04216	0.02199	0.1671	0.01299	0.006206
ENSG00000165501.17	0.00482	0.4187	0.0008586	0.5927	0.009982	0.9879	0.003733	0.8321	0.00655	0.5736	0.001499	0.3824	0.009982	0.9879	0.005224	0.8014
ENSG00000165502.7	0.007308	0.7005	0.0206	0.001225	0.01392	0.9651	0.01226	0.02756	0.007466	0.8786	0.02572	0.0003398	0.01392	0.9651	0.01407	0.01221
ENSG00000165506.14	0.006916	0.04791	0.01609	0.8484	0.02395	0.8713	0.01101	0.3514	0.006751	0.04177	0.01887	0.8674	0.02395	0.8713	0.01238	0.3291
ENSG00000165511.6	0.005432	0.9889	0.01288	0.02618	0.08688	0.2956	0.01243	0.1358	0.006569	0.6513	0.01431	0.03314	0.08688	0.2956	0.01684	0.1201
ENSG00000165512.5	0.004263	0.04726	0.008924	0.3006	0.03017	0.7379	0.007281	0.1672	0.003659	0.07356	0.00838	0.342	0.03017	0.7379	0.007758	0.2401
ENSG00000165516.11	0.002501	0.08913	0.005734	0.3035	0.04049	0.9158	0.005684	0.2858	0.002358	0.1118	0.007378	0.2286	0.04049	0.9158	0.007674	0.2763
ENSG00000165521.15	0.1426	0.02972	0.09648	0.7449	0.07777	0.07192	0.1231	0.0449	0.149	0.05618	0.1034	0.5826	0.07777	0.07192	0.1272	0.05971
ENSG00000165525.18	0.00696	0.7135	0.01833	0.04433	0.01182	0.9697	0.01115	0.3238	0.006887	0.7107	0.01555	0.09993	0.01182	0.9697	0.0102	0.4996
ENSG00000165526.9	0.06913	2.097e-07	0.03349	0.3617	0.01198	0.4168	0.05372	5.293e-06	0.0659	5.694e-06	0.0364	0.4174	0.01198	0.4168	0.05104	0.0001094
ENSG00000165527.7	0.003566	0.7989	0.004112	0.4747	0.01935	0.8192	0.004613	0.8862	0.00228	0.7848	0.006043	0.3302	0.01935	0.8192	0.005157	0.7963
ENSG00000165533.18	0.0005196	0.454	0.003877	0.9605	0.02632	0.3396	0.003082	0.701	0.001344	0.2333	0.003769	0.9521	0.02632	0.3396	0.004543	0.5223
ENSG00000165548.11	0.006649	0.3731	0.00747	0.1228	0.02343	0.9175	0.007845	0.3864	0.006154	0.4597	0.006914	0.1722	0.02343	0.9175	0.008067	0.5129
ENSG00000165555.9	0.02685	2.182e-05	0.005674	0.3336	0.03603	0.1397	0.02003	0.0001119	0.02397	6.32e-05	0.01123	0.1358	0.03603	0.1397	0.02095	0.000129
ENSG00000165568.18	0.008309	0.3478	0.00875	0.2333	0.005659	0.6038	0.008317	0.4196	0.00861	0.4518	0.005441	0.5259	0.005659	0.6038	0.007287	0.6925
ENSG00000165572.8	0.01792	0.02088	0.02203	0.2098	0.001783	0.8426	0.01847	0.08229	0.01605	0.02721	0.02383	0.273	0.001783	0.8426	0.01723	0.1186
ENSG00000165591.6	0.05517	0.01158	0.03135	0.5986	0.02973	0.6883	0.04556	0.09843	0.05628	0.02622	0.0285	0.8523	0.02973	0.6883	0.04462	0.2136
ENSG00000165609.13	0.03042	2.511e-06	0.02802	0.0002168	0.03916	0.9204	0.03007	1.261e-07	0.02997	1.048e-05	0.02757	0.0007023	0.03916	0.9204	0.03006	1.333e-06
ENSG00000165617.14	0.2264	0.0002723	0.2103	0.03054	0.2717	0.7813	0.2233	0.0005476	0.2244	0.001633	0.2065	0.02517	0.2717	0.7813	0.2231	0.002084
ENSG00000165626.17	0.01375	0.0004682	0.006583	0.331	0.05441	0.6433	0.01349	0.005249	0.01486	0.0003765	0.004945	0.4022	0.05441	0.6433	0.01542	0.005152
ENSG00000165629.20	0.007823	0.03593	0.003806	0.1104	0.04418	0.6405	0.008413	0.06306	0.008242	0.06631	0.004924	0.08436	0.04418	0.6405	0.01061	0.08057
ENSG00000165630.14	0.006839	0.0261	0.01486	0.01634	0.003821	0.5806	0.009444	0.01084	0.008548	0.01596	0.01189	0.04502	0.003821	0.5806	0.009188	0.01629
ENSG00000165632.8	0.03939	0.01455	0.01021	0.1311	0.0318	0.7895	0.0289	0.04309	0.04238	0.007654	0.009705	0.1932	0.0318	0.7895	0.03065	0.03567
ENSG00000165633.13	0.01367	0.0665	0.004025	0.4971	0.05182	0.2215	0.01241	0.1318	0.01127	0.1045	0.003456	0.5264	0.05182	0.2215	0.01261	0.1842
ENSG00000165637.13	0.0009309	0.7082	0.01088	0.08688	0.01232	0.5296	0.004986	0.3352	0.001355	0.9623	0.009957	0.1234	0.01232	0.5296	0.00523	0.4775
ENSG00000165644.11	0.006214	0.9375	0.01008	0.766	0.04961	0.9734	0.00991	0.9941	0.006464	0.9414	0.0119	0.6498	0.04961	0.9734	0.0124	0.9842
ENSG00000165646.14	0.01537	0.0006631	0.0006408	0.7884	0.007996	0.5625	0.00988	0.01241	0.0174	0.001268	0.0007209	0.673	0.007996	0.5625	0.01103	0.01816
ENSG00000165650.12	0.03838	6.346e-06	0.03625	1.328e-05	0.03018	0.8375	0.0372	2.101e-08	0.03918	4.056e-05	0.03474	9.825e-05	0.03018	0.8375	0.03686	7.043e-07
ENSG00000165655.17	0.02407	0.4582	0.01151	0.3814	0.01346	0.5835	0.01916	0.6006	0.0232	0.446	0.009616	0.4413	0.01346	0.5835	0.01781	0.6324
ENSG00000165660.8	0.002292	0.1172	0.01207	0.03039	0.007181	0.4438	0.005935	0.04465	0.00169	0.1916	0.01071	0.0631	0.007181	0.4438	0.005175	0.1067
ENSG00000165661.17	0.02696	0.002736	0.0167	0.00086	0.006376	0.9582	0.0223	0.0002222	0.02881	0.002941	0.01492	0.002641	0.006376	0.9582	0.0221	0.0006142
ENSG00000165669.14	0.007505	0.2703	0.001652	0.5604	0.01125	0.7221	0.005687	0.6193	0.009097	0.5204	0.0008063	0.685	0.01125	0.7221	0.006586	0.8438
ENSG00000165671.20	0.03786	0.02761	0.02273	0.1648	0.0745	0.8658	0.03463	0.08611	0.03627	0.04206	0.02456	0.1277	0.0745	0.8658	0.03611	0.09669
ENSG00000165672.7	0.03298	0.005254	0.01486	0.0105	0.0147	0.5074	0.02573	0.001859	0.03712	0.001753	0.01427	0.01963	0.0147	0.5074	0.02747	0.001256
ENSG00000165675.16	0.01514	0.1514	0.003933	0.233	0.02741	0.9264	0.01194	0.3358	0.01363	0.3185	0.005859	0.1397	0.02741	0.9264	0.01241	0.3823
ENSG00000165678.21	0.006659	0.1444	0.008275	0.03906	0.004387	0.8243	0.007093	0.09669	0.008877	0.06759	0.007989	0.06072	0.004387	0.8243	0.008154	0.07737
ENSG00000165682.14	0.02112	0.757	0.006878	0.5087	0.09745	0.7117	0.02035	0.8584	0.01925	0.657	0.009201	0.4894	0.09745	0.7117	0.02348	0.8151
ENSG00000165684.4	0.00817	0.636	0.01534	0.004637	0.02912	0.4525	0.01179	0.0394	0.009257	0.4313	0.01402	0.008924	0.02912	0.4525	0.01273	0.04795
ENSG00000165688.12	0.01156	0.1071	0.01882	0.001672	0.01246	0.7358	0.01411	0.006568	0.01286	0.1387	0.01635	0.003349	0.01246	0.7358	0.01397	0.01395
ENSG00000165689.17	0.03641	0.02587	0.03188	0.1215	0.01691	0.6922	0.03378	0.05638	0.03946	0.03407	0.03719	0.1774	0.01691	0.6922	0.03655	0.08984
ENSG00000165698.16	0.008467	0.4113	0.007746	0.146	0.006206	0.7016	0.008095	0.3868	0.008348	0.4387	0.007232	0.2358	0.006206	0.7016	0.007776	0.5127
ENSG00000165699.15	0.005782	0.8016	0.03261	0.009223	0.08746	0.998	0.01949	0.1325	0.005348	0.7925	0.03498	0.01131	0.08746	0.998	0.02297	0.1507
ENSG00000165702.14	0.002955	0.9064	0.007182	0.0606	0.07768	0.3757	0.008479	0.2561	0.00193	0.891	0.004931	0.1273	0.07768	0.3757	0.0102	0.3893
ENSG00000165704.15	0.003875	0.1383	0.001356	0.6383	0.0216	0.4606	0.003969	0.3794	0.003918	0.1907	0.0006669	0.9902	0.0216	0.4606	0.004554	0.5587
ENSG00000165714.11	0.002634	0.5026	0.02121	0.2651	0.03265	0.9057	0.01068	0.6457	0.001925	0.5123	0.01934	0.3181	0.03265	0.9057	0.01059	0.7001
ENSG00000165716.11	0.05142	0.1658	0.03819	0.002826	0.09212	0.1765	0.04906	0.004514	0.05407	0.1925	0.03628	0.00477	0.09212	0.1765	0.0519	0.007747
ENSG00000165724.6	0.01426	0.01528	0.03965	0.1778	0.005818	0.7435	0.02257	0.05344	0.01538	0.01476	0.04124	0.3424	0.005818	0.7435	0.02294	0.08332
ENSG00000165730.16	0.01453	0.1285	0.02161	0.3533	0.1049	0.02919	0.02189	0.03919	0.01624	0.05423	0.01838	0.6062	0.1049	0.02919	0.02547	0.03079
ENSG00000165731.20	0.009036	0.4706	0.01015	0.5139	0.007567	0.7464	0.00934	0.7541	0.0101	0.3655	0.01015	0.4763	0.007567	0.7464	0.009875	0.6657
ENSG00000165732.13	0.02504	0.2165	0.01208	0.5431	0.02593	0.8865	0.02061	0.6063	0.02055	0.4069	0.01461	0.2954	0.02593	0.8865	0.01912	0.6123
ENSG00000165733.8	0.0861	0.0007231	0.03965	0.1299	0.05943	0.6361	0.06861	0.003466	0.08293	0.002781	0.04352	0.06468	0.05943	0.6361	0.06775	0.005866
ENSG00000165752.17	0.02472	0.3084	0.008288	0.1256	0.03199	0.1197	0.01944	0.09649	0.02572	0.4487	0.004809	0.2754	0.03199	0.1197	0.01947	0.2084
ENSG00000165757.9	0.01108	0.07769	0.008746	0.3762	0.03106	0.6998	0.01136	0.2547	0.008592	0.1821	0.008041	0.5032	0.03106	0.6998	0.01057	0.4822
ENSG00000165775.18	0.01053	0.0315	0.007367	0.6243	0.007701	0.9226	0.009284	0.2367	0.009161	0.07417	0.01314	0.9487	0.007701	0.9226	0.01033	0.4852
ENSG00000165782.10	0.007785	0.03012	0.001245	0.6581	0.03047	0.09112	0.00676	0.04925	0.007679	0.04456	0.001398	0.8776	0.03047	0.09112	0.007813	0.08027
ENSG00000165792.17	0.01296	0.001243	0.01083	0.375	0.006784	0.4623	0.01189	0.009717	0.01318	0.006535	0.00983	0.5824	0.006784	0.4623	0.01147	0.04831
ENSG00000165795.23	0.01373	0.3827	0.01914	0.008509	0.08639	0.7791	0.01955	0.06302	0.0166	0.1905	0.02199	0.01294	0.08639	0.7791	0.02508	0.05152
ENSG00000165801.10	0.03505	4.211e-05	0.007208	0.7612	0.00936	0.4518	0.02404	0.001075	0.03163	0.000349	0.006963	0.6356	0.00936	0.4518	0.0214	0.005272
ENSG00000165802.22	0.003682	0.09718	0.01269	0.3926	0.01432	0.9923	0.007371	0.3647	0.006191	0.02238	0.01727	0.5869	0.01432	0.9923	0.01061	0.1924
ENSG00000165804.16	0.005788	0.2585	0.001131	0.5164	0.01126	0.892	0.004477	0.6421	0.004985	0.1457	0.0007971	0.5828	0.01126	0.892	0.004216	0.5234
ENSG00000165806.20	0.004319	0.8569	0.01702	0.03921	0.05143	0.6076	0.01127	0.2545	0.005655	0.9993	0.01736	0.05958	0.05143	0.6076	0.0139	0.3555
ENSG00000165810.17	0.006506	0.8509	0.0009965	0.8218	0.06086	0.08033	0.00756	0.4508	0.006479	0.6018	0.001226	0.7676	0.06086	0.08033	0.00999	0.3607
ENSG00000165813.20	0.008555	0.04073	0.01679	0.005782	0.01099	0.8513	0.01153	0.009175	0.01048	0.05111	0.01354	0.01575	0.01099	0.8513	0.01153	0.02387
ENSG00000165819.12	0.03102	0.00346	0.02685	0.2561	0.01378	0.4873	0.02864	0.01674	0.03405	0.01015	0.02882	0.2776	0.01378	0.4873	0.03038	0.04025
ENSG00000165821.12	0.004787	0.5717	0.003409	0.261	0.007771	0.7103	0.004474	0.6108	0.006393	0.8918	0.003191	0.2809	0.007771	0.7103	0.005476	0.7503
ENSG00000165832.6	0.01707	0.02147	0.0171	0.2385	0.009673	0.362	0.01668	0.0502	0.01563	0.04843	0.01718	0.3282	0.009673	0.362	0.01556	0.112
ENSG00000165861.14	0.01831	0.006835	0.02489	0.5737	0.03963	0.4315	0.02174	0.04695	0.01658	0.02187	0.02735	0.7008	0.03963	0.4315	0.02233	0.1231
ENSG00000165863.17	0.01133	0.03492	0.006314	0.9848	0.0588	0.257	0.01218	0.1494	0.009704	0.06549	0.008014	0.9446	0.0588	0.257	0.01388	0.2181
ENSG00000165868.14	0.006024	0.4413	0.01953	0.6747	0.009482	0.6816	0.01088	0.7847	0.004759	0.7858	0.01912	0.8393	0.009482	0.6816	0.009921	0.9526
ENSG00000165874.13	0.03275	0.6048	0.01538	0.3195	0.04196	0.4867	0.02725	0.5791	0.03086	0.7417	0.01869	0.2644	0.04196	0.4867	0.02794	0.583
ENSG00000165879.9	0.04198	1.223e-05	0.0215	0.0003587	0.01168	0.8003	0.03326	7.37e-07	0.03969	9.46e-05	0.02263	0.0004278	0.01168	0.8003	0.0314	5.407e-06
ENSG00000165886.5	0.0359	0.0001174	0.009466	0.6865	0.006367	0.5927	0.02517	0.002886	0.03254	0.000967	0.01086	0.4678	0.006367	0.5927	0.02291	0.01154
ENSG00000165891.16	0.01234	0.1648	0.01741	0.6096	0.03138	0.1742	0.01512	0.2315	0.0117	0.1973	0.01595	0.6843	0.03138	0.1742	0.01499	0.2771
ENSG00000165895.19	0.02272	0.004989	0.006297	0.1066	0.03982	0.2984	0.01798	0.007619	0.02295	0.008745	0.007134	0.1314	0.03982	0.2984	0.01939	0.01399
ENSG00000165898.14	0.01405	0.4301	0.02201	0.1936	0.002714	0.7206	0.01619	0.4663	0.01428	0.4737	0.02148	0.2863	0.002714	0.7206	0.01553	0.5893
ENSG00000165905.18	0.08	0.0005686	0.03685	0.05351	0.02492	0.7702	0.0621	0.001605	0.08688	0.0004513	0.03648	0.1116	0.02492	0.7702	0.06439	0.002434
ENSG00000165914.15	0.003844	0.325	0.01931	0.085	0.02067	0.4488	0.0101	0.1863	0.00378	0.476	0.01663	0.1489	0.02067	0.4488	0.009617	0.3306
ENSG00000165915.14	0.002995	0.4191	0.00384	0.138	0.01387	0.3139	0.003878	0.2368	0.003574	0.3069	0.002625	0.2461	0.01387	0.3139	0.004253	0.2784
ENSG00000165916.8	0.004459	0.1185	9.083e-05	0.8567	0.02233	0.8037	0.003923	0.5422	0.004011	0.2859	0.0001124	0.8616	0.02233	0.8037	0.004496	0.7783
ENSG00000165923.16	0.02359	0.0205	0.008127	0.3287	0.0419	0.2357	0.01925	0.04481	0.02344	0.0424	0.008962	0.4915	0.0419	0.2357	0.02047	0.1004
ENSG00000165929.13	0.08708	0.005069	0.06896	0.8	0.03311	0.1948	0.07789	0.02659	0.08943	0.01061	0.06806	0.9857	0.03311	0.1948	0.077	0.05377
ENSG00000165934.13	0.003086	0.2777	0.004224	0.4597	0.01194	0.6576	0.003961	0.5496	0.00267	0.1661	0.003845	0.766	0.01194	0.6576	0.003947	0.5488
ENSG00000165943.5	0.005342	0.1519	0.03122	0.05912	0.02785	0.3344	0.0155	0.07111	0.004076	0.2302	0.03145	0.09635	0.02785	0.3344	0.01534	0.133
ENSG00000165948.11	0.0003544	0.8515	0.007093	0.3819	0.003044	0.8896	0.002828	0.8706	0.001036	0.9833	0.00609	0.5555	0.003044	0.8896	0.002886	0.9632
ENSG00000165949.12	0.0009372	0.3538	0.0007797	0.5916	0.03412	0.253	0.002687	0.4371	0.001757	0.1702	0.001155	0.7727	0.03412	0.253	0.004674	0.3392
ENSG00000165959.12	0.02014	0.3296	0.04721	0.0156	0.06711	0.2302	0.03204	0.03604	0.01841	0.4715	0.04727	0.01675	0.06711	0.2302	0.03256	0.04948
ENSG00000165983.14	0.008632	0.155	0.007579	0.2291	0.0206	0.4839	0.008919	0.2289	0.009104	0.258	0.005874	0.512	0.0206	0.4839	0.009151	0.4814
ENSG00000165996.14	0.002444	0.2613	0.005916	0.4792	0.03141	0.7182	0.005218	0.5675	0.001444	0.4931	0.006178	0.741	0.03141	0.7182	0.00588	0.8483
ENSG00000165997.5	0.005667	0.1719	0.01116	0.1226	0.004603	0.86	0.007506	0.2365	0.0057	0.2693	0.009855	0.1734	0.004603	0.86	0.006957	0.3768
ENSG00000166002.7	0.02738	0.08975	0.0177	0.02217	0.02879	0.9894	0.02411	0.05245	0.02869	0.1348	0.01678	0.009877	0.02879	0.9894	0.02479	0.03902
ENSG00000166004.15	0.004365	0.1406	0.01025	0.01558	0.02189	0.664	0.00735	0.042	0.005703	0.1089	0.007022	0.05009	0.02189	0.664	0.007693	0.08121
ENSG00000166012.17	0.005239	0.8661	0.009705	0.02974	0.052	0.5286	0.009325	0.1978	0.007391	0.7641	0.01215	0.02106	0.052	0.5286	0.01324	0.1457
ENSG00000166016.6	0.02469	0.4554	0.02912	0.6582	0.01673	0.6696	0.02578	0.7819	0.02688	0.7672	0.02577	0.7905	0.01673	0.6696	0.02554	0.937
ENSG00000166024.13	0.005857	0.6281	0.01561	0.004909	0.01658	0.2718	0.009807	0.0278	0.006931	0.5411	0.01242	0.01742	0.01658	0.2718	0.009658	0.06344
ENSG00000166025.18	0.03145	0.2527	0.0415	0.02545	0.01681	0.4179	0.03413	0.06567	0.03218	0.1078	0.0401	0.03265	0.01681	0.4179	0.0333	0.04234
ENSG00000166033.13	0.004919	0.0476	0.004853	0.09306	0.02248	0.406	0.005851	0.04909	0.003247	0.07514	0.004188	0.1256	0.02248	0.406	0.005407	0.08448
ENSG00000166035.11	0.001933	0.8587	0.003096	0.2089	0.0606	0.2511	0.005526	0.4011	0.002839	0.5725	0.005416	0.1728	0.0606	0.2511	0.009243	0.2862
ENSG00000166037.11	0.00835	0.08989	0.01306	0.1734	0.02159	0.6998	0.0107	0.1716	0.00755	0.1158	0.01167	0.2992	0.02159	0.6998	0.01025	0.2821
ENSG00000166046.11	0.004976	0.2992	0.002373	0.6281	0.007264	0.6511	0.004202	0.6494	0.004609	0.274	0.0002815	0.6823	0.007264	0.6511	0.003446	0.648
ENSG00000166068.13	0.03006	0.7121	0.01606	0.5345	0.05719	0.3099	0.0267	0.6395	0.03317	0.9975	0.0173	0.5023	0.05719	0.3099	0.03028	0.7138
ENSG00000166086.13	0.03036	0.4307	0.009864	0.6168	0.0801	0.0276	0.02599	0.1319	0.02977	0.4594	0.0084	0.5233	0.0801	0.0276	0.02761	0.1234
ENSG00000166091.21	0.02855	0.3466	0.01862	0.3732	0.05909	0.269	0.02678	0.3478	0.02561	0.2688	0.01587	0.4989	0.05909	0.269	0.02564	0.355
ENSG00000166105.16	0.001474	0.6485	0.004753	0.4586	0.03667	0.5653	0.00452	0.7352	0.001431	0.5036	0.004461	0.5966	0.03667	0.5653	0.005816	0.7378
ENSG00000166123.14	0.006725	0.8956	0.01281	0.2659	0.0362	0.4541	0.01043	0.6162	0.006801	0.5933	0.01133	0.4168	0.0362	0.4541	0.01111	0.6263
ENSG00000166126.10	0.08291	0.8453	0.03949	0.2485	0.06999	0.2542	0.06722	0.439	0.08758	0.6823	0.03755	0.3817	0.06999	0.2542	0.06948	0.4899
ENSG00000166128.13	0.01094	0.05747	0.01115	0.01432	0.01237	0.7674	0.01109	0.02242	0.01426	0.04057	0.01034	0.02447	0.01237	0.7674	0.0128	0.02587
ENSG00000166130.15	0.06423	3.652e-07	0.02157	0.0001712	0.03687	0.5837	0.04801	1.145e-08	0.06459	2.544e-06	0.01908	0.0008453	0.03687	0.5837	0.047	2.906e-07
ENSG00000166133.18	0.04538	0.0002753	0.05662	0.4013	0.02225	0.6128	0.04801	0.003838	0.04522	0.0003264	0.05811	0.3844	0.02225	0.6128	0.04724	0.004256
ENSG00000166135.14	0.003778	0.3595	0.01918	0.4264	0.0401	0.5699	0.01107	0.5598	0.00458	0.3837	0.0217	0.4101	0.0401	0.5699	0.01361	0.5667
ENSG00000166136.16	0.003406	0.1201	0.008738	0.1211	0.0259	0.8336	0.006471	0.1836	0.002608	0.2364	0.01146	0.08345	0.0259	0.8336	0.007753	0.2227
ENSG00000166140.17	0.004937	0.5695	0.007453	0.5309	0.01282	0.2578	0.006235	0.5306	0.006202	0.4178	0.007495	0.6841	0.01282	0.2578	0.007262	0.5165
ENSG00000166145.14	0.03187	0.001221	0.01235	0.3194	0.03885	0.7773	0.02551	0.01271	0.03067	0.007223	0.01147	0.3034	0.03885	0.7773	0.02516	0.04718
ENSG00000166147.13	0.04694	0.1151	0.03598	0.6941	0.004309	0.6596	0.04084	0.436	0.04858	0.1145	0.03757	0.963	0.004309	0.6596	0.04071	0.5131
ENSG00000166148.3	0.02648	0.1401	0.02981	0.002773	0.01103	0.8311	0.02679	0.01335	0.02303	0.06292	0.02366	0.006358	0.01103	0.8311	0.02208	0.01366
ENSG00000166164.15	0.01243	0.4424	0.02826	0.006968	0.0889	0.1797	0.02205	0.02028	0.01165	0.6593	0.03136	0.01128	0.0889	0.1797	0.02555	0.03944
ENSG00000166165.13	0.01389	0.3568	0.02706	0.01852	0.03794	0.1754	0.01974	0.03548	0.01826	0.3832	0.02568	0.01282	0.03794	0.1754	0.02259	0.02841
ENSG00000166166.13	0.015	0.08768	0.04821	0.1369	0.07684	0.7386	0.02983	0.1498	0.01418	0.1082	0.05115	0.1704	0.07684	0.7386	0.03233	0.1978
ENSG00000166167.18	0.01542	0.004523	0.006947	0.04974	0.04123	0.5913	0.0139	0.006618	0.0166	0.009501	0.007933	0.04229	0.04123	0.5913	0.01613	0.01049
ENSG00000166169.17	0.007038	0.6505	0.01555	0.002617	0.0107	0.7607	0.01018	0.03853	0.007401	0.7143	0.01493	0.01617	0.0107	0.7607	0.01019	0.1488
ENSG00000166170.9	0.003923	0.6635	0.003304	0.3399	0.003095	0.8865	0.003664	0.7808	0.004483	0.5063	0.003788	0.4654	0.003095	0.8865	0.004122	0.7921
ENSG00000166171.13	0.01861	0.00435	0.02003	0.05697	0.003015	0.7056	0.01825	0.008231	0.01511	0.03161	0.02706	0.1615	0.003015	0.7056	0.01786	0.08088
ENSG00000166181.13	0.02259	0.2176	0.007362	0.8749	0.004234	0.8277	0.01633	0.7178	0.01923	0.4199	0.007921	0.9967	0.004234	0.8277	0.01408	0.9083
ENSG00000166188.2	0.02925	0.3544	0.0227	0.5915	0.02475	0.6928	0.02675	0.6958	0.02698	0.5012	0.02286	0.6302	0.02475	0.6928	0.02541	0.804
ENSG00000166189.8	0.01765	0.6834	0.002536	0.7945	0.006937	0.8338	0.01185	0.9537	0.01819	0.9241	0.002582	0.8523	0.006937	0.8338	0.01199	0.9909
ENSG00000166192.15	0.00151	0.5652	0.003227	0.8873	0.01656	0.5812	0.002921	0.8723	0.001976	0.542	0.001668	0.8973	0.01656	0.5812	0.003279	0.8654
ENSG00000166197.16	0.07777	0.003423	0.04438	0.001609	0.05601	0.4778	0.06506	0.0002536	0.07166	0.004822	0.04919	0.0003515	0.05601	0.4778	0.06279	9.183e-05
ENSG00000166199.13	0.01436	0.03552	0.02976	0.2773	0.03185	0.9173	0.02063	0.1516	0.01281	0.1028	0.03156	0.3723	0.03185	0.9173	0.02079	0.3495
ENSG00000166200.15	0.003993	0.03928	0.003042	0.8959	0.03725	0.7762	0.005473	0.3027	0.004214	0.05636	0.002778	0.9992	0.03725	0.7762	0.006923	0.3947
ENSG00000166224.17	0.05574	0.1229	0.06552	0.3104	0.04983	0.6123	0.05879	0.276	0.05363	0.1801	0.0655	0.3138	0.04983	0.6123	0.05716	0.3468
ENSG00000166225.8	0.00521	0.08518	0.005182	0.09756	0.01417	0.813	0.005688	0.1249	0.005575	0.1104	0.005362	0.145	0.01417	0.813	0.006332	0.1922
ENSG00000166226.13	0.00981	0.01663	0.01588	0.5118	0.01061	0.7991	0.01195	0.1254	0.008333	0.02996	0.01542	0.5419	0.01061	0.7991	0.01087	0.1918
ENSG00000166228.9	0.01679	0.5787	0.01907	0.6341	0.04532	0.5534	0.01913	0.7848	0.01942	0.703	0.02332	0.4404	0.04532	0.5534	0.02319	0.7402
ENSG00000166233.15	0.003809	0.2126	0.01181	0.1074	0.01737	0.8739	0.00731	0.251	0.002948	0.2718	0.01252	0.1707	0.01737	0.8739	0.007475	0.3788
ENSG00000166260.12	0.05011	0.001437	0.02207	0.5844	0.01838	0.2291	0.0387	0.008883	0.04913	0.003467	0.02496	0.4769	0.01838	0.2291	0.03825	0.01512
ENSG00000166261.11	0.08742	1.298e-08	0.04137	0.09295	0.01622	0.9933	0.06765	2.786e-07	0.08527	1.226e-07	0.04335	0.09277	0.01622	0.9933	0.06488	2.11e-06
ENSG00000166262.16	0.02124	0.008315	0.01177	0.7777	0.0421	0.3746	0.01911	0.06095	0.02133	0.01307	0.0129	0.9225	0.0421	0.3746	0.02057	0.09478
ENSG00000166263.13	0.03991	0.05797	0.0117	0.4912	0.04512	0.04744	0.03045	0.03976	0.04276	0.04452	0.01311	0.3092	0.04512	0.04744	0.03327	0.023
ENSG00000166265.13	0.01589	0.2927	0.008298	0.9182	0.001321	0.8181	0.01248	0.8051	0.01785	0.2623	0.008298	0.9645	0.001321	0.8181	0.01313	0.7898
ENSG00000166266.14	0.00655	0.0408	0.004447	0.7215	0.01306	0.843	0.006178	0.286	0.005755	0.06519	0.003732	0.9305	0.01306	0.843	0.005795	0.4292
ENSG00000166272.18	0.0485	0.0001919	0.0337	0.1358	0.008354	0.3975	0.04121	0.0008117	0.04695	0.0003689	0.03223	0.1338	0.008354	0.3975	0.03841	0.001385
ENSG00000166275.16	0.01045	0.3864	0.002596	0.4482	0.06171	0.8157	0.01052	0.6883	0.01332	0.5153	0.002802	0.3747	0.06171	0.8157	0.01453	0.7176
ENSG00000166278.15	0.02253	0.03644	0.01937	0.5204	0.06241	0.7965	0.02361	0.2112	0.02464	0.02211	0.01934	0.7469	0.06241	0.7965	0.02654	0.1935
ENSG00000166289.6	0.01218	0.4381	0.01291	0.6797	0.0028	0.975	0.01192	0.8714	0.01243	0.4675	0.01317	0.6339	0.0028	0.975	0.01175	0.8704
ENSG00000166295.9	0.01853	0.03477	0.02814	0.4175	0.005792	0.7583	0.02116	0.1725	0.01631	0.1174	0.0272	0.4398	0.005792	0.7583	0.01887	0.3716
ENSG00000166311.10	0.002844	0.5751	0.003173	0.1857	0.003527	0.9929	0.002995	0.6109	0.004228	0.3745	0.001926	0.3514	0.003527	0.9929	0.003405	0.6671
ENSG00000166313.19	0.1155	0.01081	0.1467	0.0005714	0.07968	0.3412	0.1243	0.0002096	0.1222	0.008539	0.1441	0.001259	0.07968	0.3412	0.1253	0.0003369
ENSG00000166321.14	0.001702	0.2753	0.004325	0.3382	0.02028	0.5742	0.003618	0.4393	0.00198	0.3115	0.004975	0.243	0.02028	0.5742	0.004723	0.3935
ENSG00000166323.13	0.008317	0.1866	0.009139	0.2864	0.0639	0.8628	0.01162	0.4063	0.009986	0.2031	0.008976	0.2808	0.0639	0.8628	0.01484	0.4206
ENSG00000166326.7	0.05242	0.08775	0.009257	0.03601	0.06481	0.8703	0.03819	0.06677	0.04894	0.127	0.01292	0.02357	0.06481	0.8703	0.03866	0.06424
ENSG00000166333.13	0.01357	0.09165	0.01897	0.6003	0.01906	0.4217	0.01573	0.2748	0.01288	0.1162	0.01894	0.6577	0.01906	0.4217	0.01546	0.3331
ENSG00000166337.10	0.03087	0.007782	0.008148	0.0207	0.03918	0.2677	0.02348	0.002655	0.03115	0.01967	0.01413	0.003427	0.03918	0.2677	0.02634	0.001291
ENSG00000166340.17	0.02381	0.2395	0.02262	0.05475	0.01473	0.787	0.0229	0.1655	0.02319	0.3201	0.02193	0.07514	0.01473	0.787	0.02196	0.243
ENSG00000166341.8	0.02599	0.2589	0.01182	0.03844	0.01685	0.8493	0.0206	0.1451	0.03238	0.1072	0.01182	0.04566	0.01685	0.8493	0.02414	0.08944
ENSG00000166342.19	0.001287	0.6684	0.004016	0.8343	0.008367	0.6714	0.002614	0.9229	0.00188	0.965	0.003151	0.9687	0.008367	0.6714	0.002921	0.9881
ENSG00000166343.10	0.00774	0.6393	0.02921	0.3407	0.05746	0.5545	0.01786	0.6459	0.006997	0.6203	0.02334	0.8663	0.05746	0.5545	0.01721	0.8771
ENSG00000166347.19	0.05982	0.0001455	0.03428	0.06494	0.08231	0.4795	0.05223	0.0004032	0.05612	0.004359	0.02937	0.1098	0.08231	0.4795	0.04987	0.01021
ENSG00000166348.18	0.01573	0.004356	0.01674	0.001071	0.003916	0.9931	0.01544	0.0004109	0.01905	0.00301	0.01596	0.002044	0.003916	0.9931	0.01658	0.0005197
ENSG00000166349.9	0.006007	0.7209	0.006746	0.3449	0.002449	0.809	0.006069	0.7824	0.005953	0.6757	0.006067	0.4628	0.002449	0.809	0.005653	0.8397
ENSG00000166352.16	0.001548	0.851	0.007575	0.5059	0.04804	0.772	0.006158	0.9001	0.002058	0.8772	0.009774	0.5109	0.04804	0.772	0.009013	0.908
ENSG00000166377.20	0.03502	0.002134	0.0213	0.6283	0.007798	0.592	0.0288	0.02668	0.03712	0.004824	0.0246	0.8205	0.007798	0.592	0.03019	0.05951
ENSG00000166387.13	0.003187	0.9942	0.004817	0.0967	0.02126	0.2263	0.004733	0.2644	0.00376	0.8814	0.004369	0.1147	0.02126	0.2263	0.005644	0.2726
ENSG00000166394.15	0.005825	0.7624	0.006923	0.8171	0.05558	0.8337	0.00891	0.9711	0.005546	0.8791	0.007322	0.833	0.05558	0.8337	0.01094	0.9861
ENSG00000166398.13	0.02383	0.7157	0.0107	0.1631	0.05267	0.5707	0.02087	0.4915	0.02908	0.5627	0.01106	0.1593	0.05267	0.5707	0.02544	0.4293
ENSG00000166401.15	0.06137	0.001305	0.03842	0.666	0.001905	0.8013	0.05021	0.02416	0.06315	0.002456	0.03944	0.942	0.001905	0.8013	0.04948	0.0502
ENSG00000166402.8	0.004282	0.4925	0.002145	0.2619	0.007657	0.5227	0.003728	0.4943	0.006261	0.3758	0.002712	0.2085	0.007657	0.5227	0.005231	0.3808
ENSG00000166405.15	0.0743	0.02092	0.04338	0.45	0.01777	0.5602	0.06055	0.1055	0.07746	0.01718	0.04409	0.3775	0.01777	0.5602	0.06077	0.08138
ENSG00000166411.14	0.01106	0.07662	0.00473	0.18	0.03075	0.7424	0.009945	0.1646	0.008296	0.2235	0.006912	0.1122	0.03075	0.7424	0.01	0.2405
ENSG00000166428.13	0.03619	0.0001352	0.04226	1.427e-07	0.00285	0.7472	0.03647	4.865e-09	0.03588	0.0002363	0.03896	9.902e-07	0.00285	0.7472	0.03371	4.822e-08
ENSG00000166432.15	0.08049	0.02553	0.04084	0.1882	0.00822	0.946	0.06287	0.09518	0.08064	0.05438	0.04132	0.3618	0.00822	0.946	0.06078	0.2405
ENSG00000166435.15	0.007859	0.2425	0.006749	0.2909	0.0311	0.1055	0.00874	0.1333	0.007996	0.3022	0.008401	0.3393	0.0311	0.1055	0.01035	0.1706
ENSG00000166436.16	0.004972	0.5997	0.01545	0.0548	0.02888	0.6345	0.009891	0.2577	0.004872	0.4026	0.01325	0.0811	0.02888	0.6345	0.009929	0.2567
ENSG00000166439.6	0.05865	3.591e-11	0.02287	0.0002453	0.02399	0.2094	0.04441	1.126e-12	0.05746	4.114e-10	0.02036	0.0007562	0.02399	0.2094	0.04208	3.207e-11
ENSG00000166441.13	0.005527	0.02222	0.009069	0.2231	0.03373	0.9105	0.008284	0.0947	0.005735	0.02336	0.01138	0.09751	0.03373	0.9105	0.01028	0.05447
ENSG00000166444.19	0.01398	0.3278	0.01354	0.6125	0.007722	0.4513	0.01349	0.5694	0.01274	0.5213	0.01204	0.6804	0.007722	0.4513	0.01203	0.722
ENSG00000166446.15	0.03568	0.05441	0.1016	0.002033	0.02484	0.8523	0.05787	0.005018	0.03312	0.06809	0.1039	0.002458	0.02484	0.8523	0.05552	0.006997
ENSG00000166451.13	0.006779	0.3694	0.001952	0.9953	0.04266	0.4533	0.007064	0.7328	0.007034	0.2368	0.00263	0.9405	0.04266	0.4533	0.009019	0.5979
ENSG00000166452.12	0.005542	0.6781	0.009862	0.3076	0.04829	0.0977	0.009359	0.2542	0.005814	0.5029	0.01246	0.3142	0.04829	0.0977	0.01208	0.2141
ENSG00000166454.10	0.005105	0.01889	0.00209	0.6007	0.01238	0.9111	0.00446	0.1657	0.005275	0.03365	0.002054	0.9918	0.01238	0.9111	0.004903	0.3221
ENSG00000166471.11	0.006805	0.7721	0.01856	0.1224	0.03101	0.5271	0.01218	0.4233	0.007463	0.8583	0.01834	0.1165	0.03101	0.5271	0.01329	0.4362
ENSG00000166477.13	0.04313	0.04535	0.02485	0.4137	0.0567	0.6971	0.03755	0.1928	0.04296	0.1685	0.02637	0.6273	0.0567	0.6971	0.03884	0.5164
ENSG00000166478.10	0.01276	0.003989	0.01074	0.01054	0.00513	0.475	0.01165	0.001406	0.01405	0.003562	0.008727	0.02749	0.00513	0.475	0.01145	0.002825
ENSG00000166479.10	0.004112	0.1055	0.005865	0.2736	0.01525	0.8817	0.005323	0.2903	0.004317	0.1441	0.004871	0.3822	0.01525	0.8817	0.005551	0.4176
ENSG00000166483.11	0.01078	0.01782	0.01923	0.5938	0.05709	0.5348	0.01621	0.1107	0.01381	0.01307	0.01558	0.6166	0.05709	0.5348	0.01855	0.09172
ENSG00000166484.20	0.0267	0.168	0.03445	0.09356	0.0344	0.828	0.0298	0.1922	0.02781	0.133	0.03154	0.1743	0.0344	0.828	0.02967	0.2451
ENSG00000166501.14	0.04512	1.188e-05	0.02207	0.7449	0.01131	0.3752	0.03532	0.0003094	0.04347	0.0001083	0.02289	0.9644	0.01131	0.3752	0.03363	0.002453
ENSG00000166503.9	0.01978	0.1019	0.009922	0.5812	0.0478	0.3142	0.0179	0.2404	0.02038	0.08087	0.01004	0.7972	0.0478	0.3142	0.01963	0.2532
ENSG00000166507.18	0.01483	0.3523	0.02641	0.03648	0.01296	0.8981	0.01873	0.1779	0.01457	0.2569	0.02303	0.07891	0.01296	0.8981	0.01719	0.2372
ENSG00000166508.18	0.01358	0.03166	0.01176	0.006121	0.01429	0.7372	0.01299	0.007007	0.01427	0.06075	0.01045	0.01562	0.01429	0.7372	0.01302	0.02424
ENSG00000166510.14	0.008432	0.8292	0.002662	0.9545	0.01466	0.4045	0.006778	0.8924	0.009599	0.6481	0.002825	0.8238	0.01466	0.4045	0.007865	0.8006
ENSG00000166523.8	0.05092	1.121e-06	0.01751	0.01809	0.04204	0.4142	0.0389	1.617e-06	0.05275	1.639e-06	0.01945	0.02734	0.04204	0.4142	0.0408	3.291e-06
ENSG00000166526.18	0.02323	0.0002033	0.0108	0.6064	0.01159	0.7878	0.0183	0.00514	0.01862	0.001489	0.01509	0.5386	0.01159	0.7878	0.01679	0.02243
ENSG00000166527.8	0.04218	0.001953	0.01561	0.00466	0.0107	0.3664	0.03129	0.0003106	0.04408	0.003343	0.01486	0.0129	0.0107	0.3664	0.03129	0.001156
ENSG00000166529.15	0.01204	0.0002422	0.006716	0.4373	0.009475	0.6128	0.01006	0.003708	0.009201	0.001745	0.008652	0.5732	0.009475	0.6128	0.009047	0.02192
ENSG00000166532.16	0.08259	0.0002944	0.04482	0.3334	0.03876	0.5077	0.06716	0.002989	0.08247	0.001061	0.04487	0.3412	0.03876	0.5077	0.06593	0.008564
ENSG00000166548.16	0.1016	0.0001303	0.03008	0.3302	0.02206	0.6453	0.07255	0.001847	0.1008	7.078e-05	0.02981	0.4132	0.02206	0.6453	0.06996	0.001341
ENSG00000166557.13	0.01265	0.00223	0.00369	0.6204	0.01459	0.3859	0.009661	0.01972	0.01335	0.003342	0.002257	0.7008	0.01459	0.3859	0.009833	0.02944
ENSG00000166562.9	0.005746	0.1085	0.002003	0.3034	0.01566	0.8573	0.004993	0.3085	0.006383	0.1074	0.003876	0.2422	0.01566	0.8573	0.006453	0.2683
ENSG00000166575.17	0.01535	0.04556	0.006987	0.4051	0.009179	0.3542	0.01213	0.1221	0.01615	0.1219	0.006957	0.5782	0.009179	0.3542	0.01247	0.2871
ENSG00000166578.10	0.005215	0.2055	0.003523	0.5008	0.01476	0.4346	0.00515	0.3997	0.005024	0.1882	0.002569	0.4979	0.01476	0.4346	0.005156	0.3797
ENSG00000166579.15	0.0453	2.537e-07	0.01811	0.2417	0.02369	0.2115	0.03474	2.388e-06	0.04152	2.87e-06	0.01957	0.2474	0.02369	0.2115	0.03261	2.105e-05
ENSG00000166582.10	0.07463	0.004058	0.04467	0.118	0.0175	0.5189	0.06118	0.01087	0.07491	0.008332	0.04328	0.3037	0.0175	0.5189	0.05902	0.03894
ENSG00000166595.12	0.01821	0.1358	0.007465	0.1617	0.02077	0.7742	0.01464	0.2274	0.01765	0.1995	0.008178	0.1047	0.02077	0.7742	0.01485	0.2205
ENSG00000166598.15	0.01759	0.03668	0.007284	0.8035	0.04991	0.4563	0.01579	0.1963	0.01626	0.09372	0.008033	0.8781	0.04991	0.4563	0.0168	0.3631
ENSG00000166619.15	0.007314	0.4701	0.03546	0.01234	0.0284	0.9546	0.01818	0.1091	0.007463	0.458	0.03457	0.0205	0.0284	0.9546	0.01837	0.1509
ENSG00000166664.13	0.0271	0.1856	0.03552	0.05488	0.09836	0.07437	0.03389	0.02575	0.027	0.1139	0.03629	0.07709	0.09836	0.07437	0.03691	0.023
ENSG00000166669.13	0.116	0.006282	0.07571	0.1224	0.04104	0.3414	0.09802	0.01135	0.1145	0.01693	0.07736	0.1148	0.04104	0.3414	0.09528	0.02329
ENSG00000166681.14	0.03787	0.2842	0.05379	0.7099	0.05581	0.2663	0.04435	0.4404	0.03383	0.3233	0.04486	0.7659	0.05581	0.2663	0.03956	0.4889
ENSG00000166685.12	0.006776	0.6773	0.01032	0.03537	0.004542	0.5292	0.007877	0.189	0.007359	0.4002	0.006335	0.098	0.004542	0.5292	0.006752	0.257
ENSG00000166689.16	0.01398	0.4926	0.008792	0.1884	0.009501	0.7143	0.01195	0.4902	0.01742	0.3058	0.008613	0.1982	0.009501	0.7143	0.01377	0.3926
ENSG00000166704.11	0.01934	0.3139	0.02825	0.05192	0.006833	0.9668	0.02173	0.2169	0.01632	0.263	0.0276	0.05225	0.006833	0.9668	0.01911	0.1947
ENSG00000166707.11	0.02413	0.00409	0.009661	0.6723	0.01405	0.275	0.01859	0.02572	0.02408	0.01363	0.01182	0.5857	0.01405	0.275	0.01909	0.05677
ENSG00000166710.20	0.02321	0.4873	0.01691	0.001111	0.04127	0.5804	0.02201	0.01307	0.02501	0.4192	0.01895	0.0009123	0.04127	0.5804	0.02459	0.009945
ENSG00000166716.10	0.01631	0.04051	0.01689	0.1226	0.02263	0.8378	0.01685	0.08951	0.01493	0.08559	0.01707	0.1438	0.02263	0.8378	0.01637	0.1653
ENSG00000166734.20	0.0176	0.4107	0.03475	0.008951	0.01003	0.5896	0.02311	0.05624	0.01815	0.371	0.03289	0.01423	0.01003	0.5896	0.0222	0.07295
ENSG00000166743.9	0.001525	0.5861	0.00493	0.5013	0.001965	0.9956	0.002724	0.8731	0.002649	0.7076	0.004632	0.7409	0.001965	0.9956	0.003234	0.9716
ENSG00000166747.12	0.0243	0.002558	0.03339	0.1954	0.0446	0.4444	0.02854	0.009948	0.02199	0.007711	0.0328	0.3161	0.0446	0.4444	0.02771	0.03373
ENSG00000166750.10	0.0611	0.0006493	0.0403	0.644	0.06904	0.7012	0.05435	0.01238	0.05921	0.001989	0.04331	0.9247	0.06904	0.7012	0.05494	0.03841
ENSG00000166762.18	0.01281	0.1856	0.009854	0.01097	0.03025	0.7021	0.01273	0.04146	0.01468	0.2121	0.01127	0.009149	0.03025	0.7021	0.01506	0.04001
ENSG00000166770.11	0.07651	0.544	0.01749	0.2452	0.1491	0.2015	0.06008	0.2999	0.07635	0.3519	0.01805	0.2747	0.1491	0.2015	0.06423	0.2473
ENSG00000166780.11	0.08214	0.03159	0.07382	0.9813	0.02644	0.7982	0.07624	0.2856	0.08111	0.03774	0.06804	0.9087	0.02644	0.7982	0.07156	0.3031
ENSG00000166783.22	0.0125	0.1095	0.02356	0.01622	0.05717	0.8995	0.01875	0.045	0.01161	0.1497	0.02842	0.02035	0.05717	0.8995	0.02151	0.0666
ENSG00000166788.10	0.01226	0.001111	0.003226	0.5954	0.01862	0.255	0.009484	0.008001	0.0122	0.002667	0.004086	0.5181	0.01862	0.255	0.01016	0.01429
ENSG00000166793.12	0.003323	0.7503	0.006078	0.05411	0.04079	0.3632	0.006312	0.208	0.004326	0.7983	0.006165	0.1067	0.04079	0.3632	0.008439	0.3253
ENSG00000166794.4	0.003605	0.7102	0.01506	0.004975	0.0503	0.4533	0.0101	0.04509	0.00386	0.9681	0.01787	0.004106	0.0503	0.4533	0.01292	0.04916
ENSG00000166797.11	0.01319	0.5687	0.003559	0.1561	0.06384	0.5054	0.01262	0.4003	0.01389	0.672	0.004489	0.131	0.06384	0.5054	0.01562	0.3984
ENSG00000166801.15	0.02147	0.1355	0.02841	0.003455	0.02528	0.1452	0.02408	0.003849	0.02174	0.1678	0.02674	0.006967	0.02528	0.1452	0.02372	0.008039
ENSG00000166803.13	0.00739	0.4032	0.007393	0.2343	0.02743	0.2767	0.008482	0.2949	0.006201	0.4184	0.008563	0.1231	0.02743	0.2767	0.009019	0.2036
ENSG00000166813.15	0.0009678	0.5436	0.00267	0.7723	0.02868	0.2097	0.003063	0.5619	0.0004771	0.6353	0.001542	0.8257	0.02868	0.2097	0.00354	0.6208
ENSG00000166816.14	0.06721	0.1175	0.06088	0.9874	0.06366	0.7942	0.06483	0.5737	0.06127	0.2532	0.06297	0.9931	0.06366	0.7942	0.06205	0.7806
ENSG00000166821.9	0.004485	0.4255	0.01519	0.6427	0.05489	0.7793	0.01092	0.7972	0.003364	0.711	0.01363	0.7515	0.05489	0.7793	0.01169	0.941
ENSG00000166822.13	0.002506	0.4756	0.008485	0.1412	0.07584	0.5869	0.008559	0.373	0.002268	0.7057	0.01061	0.1073	0.07584	0.5869	0.01208	0.3982
ENSG00000166825.14	0.03291	0.001632	0.01157	0.2705	0.02593	0.6435	0.02516	0.01208	0.02956	0.006855	0.011	0.3247	0.02593	0.6435	0.02312	0.04153
ENSG00000166833.21	0.002348	0.9701	0.003005	0.4849	0.009521	0.6426	0.002965	0.8803	0.002373	0.8318	0.002451	0.6751	0.009521	0.6426	0.003087	0.9161
ENSG00000166839.17	0.003388	0.7813	0.006242	0.8884	0.01629	0.6121	0.005075	0.9442	0.002197	0.9392	0.006446	0.9475	0.01629	0.6121	0.004946	0.9761
ENSG00000166845.15	0.009753	0.09133	0.001866	0.8127	0.0285	0.8103	0.008049	0.4669	0.01186	0.06026	0.001727	0.6054	0.0285	0.8103	0.01014	0.3169
ENSG00000166847.10	0.003784	0.1163	0.002419	0.4443	0.02041	0.7367	0.004217	0.3658	0.003905	0.248	0.003198	0.4426	0.02041	0.7367	0.005261	0.54
ENSG00000166848.7	0.007333	0.7229	0.03902	0.01054	0.02379	0.6276	0.01917	0.09862	0.005825	0.4958	0.03687	0.02646	0.02379	0.6276	0.01773	0.1426
ENSG00000166851.15	0.01236	0.498	0.01018	0.3572	0.02776	0.4469	0.01245	0.5356	0.0105	0.3187	0.0078	0.5662	0.02776	0.4469	0.01128	0.5393
ENSG00000166855.9	0.001311	0.6006	0.008459	0.3052	0.001767	0.7358	0.003804	0.6758	0.001828	0.5292	0.009146	0.3548	0.001767	0.7358	0.004221	0.6823
ENSG00000166860.3	0.01317	0.05748	0.00823	0.03796	0.05112	0.2643	0.01353	0.02092	0.01389	0.08289	0.009339	0.02673	0.05112	0.2643	0.01598	0.02117
ENSG00000166866.13	0.003691	0.6961	0.007034	0.03695	0.03509	0.1384	0.006553	0.08019	0.00464	0.5802	0.007893	0.03121	0.03509	0.1384	0.008637	0.06244
ENSG00000166881.10	0.05188	0.00319	0.007967	0.2577	0.03989	0.8291	0.03606	0.02377	0.05084	0.007513	0.008514	0.2694	0.03989	0.8291	0.03591	0.04666
ENSG00000166886.13	0.01406	0.8036	0.03273	0.0879	0.07113	0.6504	0.02361	0.4054	0.0144	0.5962	0.03364	0.08506	0.07113	0.6504	0.02617	0.3375
ENSG00000166887.15	0.01167	0.05583	0.01653	0.3307	0.02712	0.4919	0.01419	0.1521	0.01225	0.08367	0.01501	0.4079	0.02712	0.4919	0.01458	0.2256
ENSG00000166888.12	0.02768	0.0005435	0.02025	0.00912	0.01496	0.3227	0.02442	0.0001654	0.02677	0.002908	0.01762	0.01845	0.01496	0.3227	0.02263	0.001248
ENSG00000166889.14	0.009499	0.02098	0.01965	0.91	0.01431	0.3177	0.01327	0.1161	0.008025	0.04966	0.01955	0.8736	0.01431	0.3177	0.01241	0.1993
ENSG00000166896.9	0.009434	0.4927	0.0009852	0.4725	0.04021	0.6824	0.00819	0.72	0.01248	0.473	0.001609	0.3667	0.04021	0.6824	0.01159	0.6405
ENSG00000166897.15	0.002035	0.9861	0.00692	0.2079	0.02971	0.3906	0.005227	0.5374	0.00118	0.7738	0.006646	0.2187	0.02971	0.3906	0.005718	0.4896
ENSG00000166900.17	0.06068	7.734e-10	0.02394	0.01091	0.01302	0.3295	0.0454	1.061e-09	0.05683	8.293e-09	0.02519	0.01466	0.01302	0.3295	0.04224	1.248e-08
ENSG00000166902.5	0.005959	0.03374	0.005135	0.5016	0.07744	0.4299	0.009562	0.1313	0.005124	0.08917	0.005675	0.5849	0.07744	0.4299	0.01226	0.2692
ENSG00000166908.18	0.0153	0.00216	0.01002	0.4151	0.03377	0.1299	0.01448	0.00595	0.014	0.007645	0.008756	0.495	0.03377	0.1299	0.01418	0.0185
ENSG00000166912.17	0.05499	1.807e-08	0.01999	0.01269	0.0455	0.4597	0.04239	3.035e-08	0.05093	1.023e-07	0.02124	0.03179	0.0455	0.4597	0.04067	3.404e-07
ENSG00000166913.13	0.008217	0.002889	0.007287	0.05859	0.01218	0.9002	0.008111	0.007377	0.01049	0.001882	0.004441	0.169	0.01218	0.9002	0.008668	0.01215
ENSG00000166925.9	0.01696	0.3121	0.00975	0.2595	0.02031	0.8846	0.01465	0.5094	0.01684	0.5361	0.009698	0.3662	0.02031	0.8846	0.01483	0.7438
ENSG00000166927.13	0.04452	0.01943	0.03507	0.8015	0.04089	0.2635	0.04106	0.08862	0.0531	0.004484	0.03425	0.9281	0.04089	0.2635	0.04575	0.03404
ENSG00000166928.11	0.009591	0.08015	0.01723	0.8179	0.009689	0.6114	0.01223	0.3764	0.0109	0.05331	0.01623	0.8946	0.009689	0.6114	0.01253	0.3144
ENSG00000166938.13	0.01778	0.01568	0.001644	0.5869	0.03773	0.2361	0.01329	0.05635	0.01605	0.04428	0.002389	0.5923	0.03773	0.2361	0.01366	0.1177
ENSG00000166946.14	0.01673	0.13	0.01539	0.006963	0.01902	0.325	0.01639	0.01241	0.01756	0.08055	0.02376	0.004444	0.01902	0.325	0.01973	0.005945
ENSG00000166947.14	0.02917	0.2712	0.0166	0.04265	0.03705	0.886	0.02526	0.1647	0.03018	0.4807	0.01251	0.1112	0.03705	0.886	0.02505	0.412
ENSG00000166949.16	0.02889	0.00482	0.0173	0.002114	0.01058	0.8406	0.02389	0.0006915	0.03082	0.007338	0.01836	0.002869	0.01058	0.8406	0.02479	0.001271
ENSG00000166963.13	0.009288	0.5044	0.02059	0.002712	0.05829	0.1969	0.01586	0.01158	0.008621	0.72	0.02063	0.003758	0.05829	0.1969	0.01734	0.01969
ENSG00000166965.12	0.00402	0.8245	0.01563	0.001858	0.007852	0.3879	0.008237	0.0214	0.003201	0.9941	0.01285	0.007575	0.007852	0.3879	0.006811	0.06971
ENSG00000166971.17	0.02098	0.143	0.08268	0.007657	0.02078	0.4997	0.04227	0.02009	0.02184	0.3397	0.0803	0.01269	0.02078	0.4997	0.04091	0.05601
ENSG00000166974.13	0.007097	0.7424	0.004306	0.5208	0.04712	0.9163	0.00831	0.9127	0.005333	0.6153	0.003575	0.5038	0.04712	0.9163	0.008778	0.8665
ENSG00000166979.13	0.007906	0.03211	0.007237	0.3635	0.03252	0.09777	0.009014	0.03507	0.006921	0.04896	0.00653	0.3719	0.03252	0.09777	0.009256	0.04873
ENSG00000166986.15	0.02127	0.02318	0.00908	0.3133	0.02443	0.3109	0.01723	0.05794	0.0195	0.05888	0.007819	0.3779	0.02443	0.3109	0.01614	0.1269
ENSG00000166987.15	0.02036	0.3777	0.0225	0.04163	0.03372	0.7009	0.02183	0.1727	0.01911	0.6495	0.02135	0.09247	0.03372	0.7009	0.02125	0.3867
ENSG00000166997.8	0.01007	0.01779	0.03116	0.772	0.009147	0.4173	0.0173	0.1117	0.009241	0.1009	0.0317	0.7622	0.009147	0.4173	0.01659	0.3323
ENSG00000167004.13	0.006295	0.3528	0.01209	0.8041	0.01575	0.6115	0.008809	0.7435	0.006307	0.6591	0.01316	0.7671	0.01575	0.6115	0.009463	0.8851
ENSG00000167005.14	0.01201	0.03585	0.009103	0.3356	0.006417	0.9756	0.0107	0.1799	0.01088	0.06226	0.008237	0.4738	0.006417	0.9756	0.009582	0.312
ENSG00000167034.10	0.011	0.2764	0.02206	0.2643	0.01452	0.5497	0.01501	0.3768	0.01079	0.2356	0.02136	0.5722	0.01452	0.5497	0.01461	0.5179
ENSG00000167037.18	0.01876	0.1258	0.01985	0.1756	0.01232	0.3277	0.01879	0.1308	0.02171	0.1567	0.01837	0.24	0.01232	0.3277	0.01971	0.1856
ENSG00000167046.4	0.007872	0.7146	0.001441	0.7838	0.01013	0.56	0.005774	0.8882	0.006276	0.4655	0.00201	0.9044	0.01013	0.56	0.005248	0.8225
ENSG00000167065.13	0.03356	0.02025	0.01567	0.5585	0.02165	0.154	0.02674	0.04796	0.02931	0.05378	0.01544	0.39	0.02165	0.154	0.02403	0.07488
ENSG00000167074.15	0.01424	0.09632	0.01533	0.004823	0.05359	0.02227	0.01676	0.0008107	0.01568	0.1215	0.01592	0.005432	0.05359	0.02227	0.01941	0.001088
ENSG00000167077.13	0.02268	0.0001666	0.01188	0.9719	0.04555	0.1644	0.02019	0.001784	0.02626	0.0001719	0.01377	0.7403	0.04555	0.1644	0.02402	0.001461
ENSG00000167081.18	0.002576	0.284	0.01278	0.01297	0.01247	0.322	0.006637	0.03609	0.00267	0.2014	0.01342	0.02454	0.01247	0.322	0.007136	0.04488
ENSG00000167083.7	0.01478	0.551	0.02613	0.9775	0.02585	0.3829	0.0193	0.7888	0.02048	0.2195	0.0288	0.7104	0.02585	0.3829	0.02372	0.4651
ENSG00000167085.11	0.007896	0.04855	0.02018	0.3614	0.01617	0.9331	0.01259	0.2221	0.006976	0.1086	0.0218	0.3548	0.01617	0.9331	0.01272	0.3544
ENSG00000167088.11	0.01319	0.06515	0.01174	0.2983	0.01232	0.9758	0.01264	0.2433	0.01019	0.1081	0.0104	0.4257	0.01232	0.9758	0.01046	0.4004
ENSG00000167094.16	0.027	0.06252	0.01868	0.6655	0.0462	0.1932	0.02517	0.1404	0.0274	0.04065	0.01667	0.847	0.0462	0.1932	0.02569	0.1236
ENSG00000167100.14	0.005116	0.3933	0.008897	0.08783	0.01195	0.2984	0.006793	0.1653	0.003331	0.6833	0.00726	0.1381	0.01195	0.2984	0.005449	0.3081
ENSG00000167103.12	0.002036	0.7847	0.007033	0.03822	0.01205	0.6501	0.004306	0.2474	0.001848	0.5662	0.006066	0.1089	0.01205	0.6501	0.004213	0.3765
ENSG00000167106.12	0.06078	0.003863	0.03637	0.003891	0.004388	0.83	0.04928	0.0009487	0.06909	0.001659	0.03495	0.006561	0.004388	0.83	0.05167	0.0007232
ENSG00000167107.12	0.002802	0.6325	0.01787	0.01591	0.04463	0.7647	0.01028	0.1363	0.003893	0.7141	0.01602	0.02732	0.04463	0.7647	0.01179	0.2095
ENSG00000167110.17	0.01634	0.0005396	0.009385	0.09873	0.01697	0.4179	0.01397	0.001538	0.01595	0.001675	0.009793	0.079	0.01697	0.4179	0.01403	0.003254
ENSG00000167112.10	0.04732	0.00554	0.06975	0.01684	0.1107	0.4146	0.05852	0.002428	0.04793	0.02406	0.07217	0.01441	0.1107	0.4146	0.06192	0.007043
ENSG00000167113.11	0.009192	0.01928	0.01299	0.007105	0.007584	0.5087	0.01042	0.003928	0.01122	0.01464	0.01176	0.0154	0.007584	0.5087	0.01105	0.005877
ENSG00000167114.13	0.006638	0.6128	0.004861	0.1421	0.002368	0.9046	0.005792	0.5332	0.007058	0.5131	0.00646	0.09997	0.002368	0.9046	0.006411	0.4076
ENSG00000167118.11	0.01021	0.01244	0.0282	0.0003761	0.0199	0.8344	0.01695	0.0003552	0.009625	0.02276	0.028	0.0005939	0.0199	0.8344	0.01664	0.0008718
ENSG00000167123.19	0.04505	0.604	0.03406	0.08921	0.03291	0.6284	0.0406	0.3425	0.04116	0.7443	0.02934	0.1666	0.03291	0.6284	0.03649	0.5304
ENSG00000167130.18	0.02027	0.3334	0.02148	0.3257	0.01999	0.91	0.02067	0.5922	0.01931	0.5561	0.02955	0.1979	0.01999	0.91	0.02274	0.5958
ENSG00000167136.7	0.001057	0.296	0.01462	0.4618	0.02366	0.3257	0.00697	0.3986	0.001161	0.2693	0.01512	0.4682	0.02366	0.3257	0.007904	0.3815
ENSG00000167173.19	0.01734	0.05003	0.01173	0.2035	0.01706	0.8173	0.01539	0.1436	0.01608	0.154	0.01197	0.2612	0.01706	0.8173	0.01483	0.3369
ENSG00000167182.15	0.007406	0.5965	0.01645	0.01433	0.03405	0.2841	0.01198	0.06106	0.008077	0.4288	0.01578	0.02123	0.03405	0.2841	0.0131	0.06388
ENSG00000167186.11	0.01205	0.04951	0.002894	0.8321	0.01419	0.2702	0.009006	0.1738	0.01609	0.02043	0.004346	0.9892	0.01419	0.2702	0.01205	0.108
ENSG00000167191.12	0.03522	0.5811	0.006699	0.6641	0.1731	0.9781	0.03287	0.9244	0.03783	0.5353	0.006441	0.7018	0.1731	0.9781	0.04056	0.9195
ENSG00000167193.8	0.06876	6.76e-10	0.03338	1.442e-05	0.01447	0.5214	0.05359	2.925e-12	0.06524	1.16e-08	0.03897	1.312e-05	0.01447	0.5214	0.05174	3.858e-11
ENSG00000167196.14	0.01116	0.1057	0.009514	0.3638	0.008366	0.9272	0.01044	0.3528	0.01086	0.1605	0.008864	0.4812	0.008366	0.9272	0.009968	0.5094
ENSG00000167202.11	0.003653	0.04662	0.006396	0.2602	0.006961	0.7896	0.00478	0.1575	0.003099	0.1215	0.006111	0.3299	0.006961	0.7896	0.004458	0.3297
ENSG00000167207.13	0.01992	0.0805	0.03744	0.01335	0.01696	0.8941	0.02581	0.03083	0.0184	0.134	0.0392	0.01046	0.01696	0.8941	0.02508	0.0376
ENSG00000167208.15	0.01441	0.1932	0.02188	0.4965	0.008482	0.6404	0.01667	0.4719	0.01345	0.201	0.02357	0.3885	0.008482	0.6404	0.01629	0.4241
ENSG00000167210.17	0.03019	0.0003234	0.005199	0.7117	0.007622	0.5462	0.02033	0.006325	0.03154	0.003183	0.009998	0.8647	0.007622	0.5462	0.02218	0.04303
ENSG00000167216.17	0.001148	0.4987	0.0008322	0.8993	0.0782	0.7575	0.005229	0.9045	0.002103	0.3255	0.0003406	0.9405	0.0782	0.7575	0.008849	0.8184
ENSG00000167220.12	0.01729	0.06682	0.00401	0.4933	0.008565	0.4785	0.01223	0.217	0.01579	0.1908	0.005331	0.4042	0.008565	0.4785	0.01167	0.3595
ENSG00000167232.14	0.03202	0.0435	0.04275	0.2352	0.004264	0.6649	0.03421	0.1254	0.03147	0.04276	0.03952	0.3849	0.004264	0.6649	0.03149	0.1719
ENSG00000167244.21	0.05373	0.9568	0.03977	0.1627	0.05082	0.02605	0.04875	0.08789	0.05645	0.5595	0.04134	0.3479	0.05082	0.02605	0.05095	0.1027
ENSG00000167257.11	0.008579	0.08581	0.009641	0.1033	0.03762	0.1856	0.01052	0.04598	0.009931	0.07517	0.01023	0.1027	0.03762	0.1856	0.01269	0.04154
ENSG00000167258.14	0.006487	0.9204	0.008158	0.07411	0.01924	0.9236	0.007758	0.4779	0.007418	0.9089	0.008695	0.1147	0.01924	0.9236	0.008975	0.5854
ENSG00000167261.14	0.02925	0.0002433	0.01161	0.8724	0.01709	0.8829	0.0225	0.008696	0.02808	0.001913	0.01223	0.9746	0.01709	0.8829	0.02182	0.04601
ENSG00000167264.18	0.01397	0.1782	0.00983	0.5931	0.005469	0.5498	0.01208	0.4587	0.01387	0.1708	0.009421	0.4724	0.005469	0.5498	0.0116	0.3979
ENSG00000167272.11	0.01659	0.05541	0.03527	0.5113	0.002383	0.8816	0.02226	0.2871	0.01703	0.1057	0.03519	0.4193	0.002383	0.8816	0.02157	0.3712
ENSG00000167280.16	0.007652	0.6436	0.02212	0.0001701	0.03196	0.06976	0.01397	0.0006278	0.008458	0.4765	0.01896	0.001223	0.03196	0.06976	0.01417	0.00253
ENSG00000167283.8	0.006105	0.2053	0.002836	0.3251	0.03348	0.5346	0.006465	0.3528	0.00571	0.2619	0.006167	0.1315	0.03348	0.5346	0.008533	0.2389
ENSG00000167286.9	0.03515	0.0001385	0.03373	0.2036	0.01479	0.5229	0.03355	0.001091	0.03674	0.000131	0.03508	0.1147	0.01479	0.5229	0.03408	0.0006429
ENSG00000167291.16	0.01003	0.9221	0.009477	0.1306	0.03496	0.5969	0.01119	0.5103	0.01005	0.6666	0.008159	0.1354	0.03496	0.5969	0.01183	0.4412
ENSG00000167302.10	0.03396	0.3864	0.02113	0.338	0.07468	0.9892	0.03174	0.6641	0.03373	0.7315	0.01986	0.4271	0.07468	0.9892	0.03313	0.885
ENSG00000167306.20	0.0001707	0.89	0.0006061	0.881	0.02973	0.166	0.001929	0.6661	0.0003475	0.9718	0.0003513	0.8066	0.02973	0.166	0.003177	0.666
ENSG00000167315.18	0.02067	0.2868	0.01301	0.03222	0.05503	0.7245	0.0199	0.1241	0.02349	0.6671	0.01149	0.05314	0.05503	0.7245	0.02259	0.2919
ENSG00000167323.11	0.02299	0.3288	0.01512	0.1522	0.02058	0.4654	0.02014	0.2754	0.02347	0.5077	0.01485	0.1596	0.02058	0.4654	0.02036	0.3639
ENSG00000167325.15	0.04245	0.008321	0.04135	0.9579	0.02961	0.8203	0.04137	0.1221	0.04048	0.02657	0.04066	0.7697	0.02961	0.8203	0.03949	0.2255
ENSG00000167333.13	0.02699	0.002616	0.01159	0.01375	0.096	0.4085	0.02543	0.001088	0.02773	0.003026	0.01354	0.01428	0.096	0.4085	0.02965	0.001268
ENSG00000167363.14	0.001871	0.8105	0.009076	0.01494	0.02336	0.2394	0.005527	0.06933	0.001618	0.6286	0.007061	0.04057	0.02336	0.2394	0.005495	0.1166
ENSG00000167377.18	0.04335	0.1193	0.04586	0.7765	0.0278	0.3958	0.04337	0.3582	0.0449	0.3632	0.04428	0.8908	0.0278	0.3958	0.04305	0.6617
ENSG00000167378.8	0.007658	0.2406	0.009922	0.05936	0.001651	0.9176	0.008113	0.1931	0.007942	0.2637	0.01055	0.06554	0.001651	0.9176	0.008193	0.2177
ENSG00000167380.16	0.01831	0.1563	0.02461	0.08966	0.005127	0.5612	0.01977	0.1383	0.01797	0.2125	0.02377	0.1573	0.005127	0.5612	0.01863	0.2417
ENSG00000167384.10	0.004111	0.5239	0.02093	0.1782	0.01	0.6856	0.01024	0.4818	0.004169	0.4689	0.01872	0.2719	0.01	0.6856	0.009501	0.56
ENSG00000167393.18	0.03345	0.9759	0.006245	0.4084	0.02338	0.9796	0.02351	0.9303	0.03347	0.5592	0.003722	0.8745	0.02338	0.9796	0.02275	0.9613
ENSG00000167394.13	0.01257	0.5458	0.006759	0.6249	0.01934	0.8071	0.01093	0.8594	0.01341	0.3649	0.006775	0.6471	0.01934	0.8071	0.0118	0.7683
ENSG00000167395.10	0.0161	0.01078	0.002507	0.3914	0.0039	0.7744	0.01074	0.07549	0.01454	0.0365	0.003039	0.3307	0.0039	0.7744	0.009747	0.1551
ENSG00000167397.15	0.005362	0.2587	0.009325	0.06794	0.04198	0.7348	0.008722	0.1912	0.004915	0.3583	0.01363	0.02067	0.04198	0.7348	0.01134	0.1078
ENSG00000167434.10	0.06782	3.055e-09	0.02564	4.59e-05	0.03291	0.36	0.05136	2.526e-11	0.06708	2.481e-08	0.02521	0.0001298	0.03291	0.36	0.05007	4.71e-10
ENSG00000167447.12	0.0006434	0.9486	0.01538	0.08886	0.04228	0.8044	0.007996	0.4958	0.0008501	0.8954	0.01877	0.1581	0.04228	0.8044	0.01071	0.6301
ENSG00000167460.17	0.01567	0.0008278	0.005979	0.6253	0.01517	0.8243	0.0123	0.01658	0.0149	0.001232	0.004264	0.5797	0.01517	0.8243	0.01144	0.02125
ENSG00000167461.12	0.02117	0.007502	0.02079	0.1728	0.03345	0.3304	0.02171	0.01663	0.02382	0.01216	0.02298	0.1503	0.03345	0.3304	0.02447	0.02167
ENSG00000167468.17	0.001855	0.5209	0.003008	0.2299	0.02122	0.4611	0.003307	0.4468	0.002499	0.6045	0.0009794	0.4413	0.02122	0.4611	0.003803	0.6508
ENSG00000167470.12	0.02761	0.007057	0.0105	0.7801	0.009066	0.7808	0.02069	0.09155	0.02684	0.01938	0.009256	0.6092	0.009066	0.7808	0.01936	0.1536
ENSG00000167476.10	0.006102	0.9578	0.004541	0.6608	0.02325	0.7104	0.006496	0.9527	0.006208	0.9284	0.00479	0.9608	0.02325	0.7104	0.007383	0.9887
ENSG00000167483.18	0.1101	8.435e-07	0.06146	7.335e-06	0.03655	0.2041	0.08932	5.099e-10	0.1071	2.425e-06	0.06514	2.815e-05	0.03655	0.2041	0.08656	4.715e-09
ENSG00000167487.12	0.002854	0.6354	0.01239	0.026	0.005707	0.5089	0.006304	0.1446	0.002263	0.8579	0.01243	0.03028	0.005707	0.5089	0.005928	0.1941
ENSG00000167491.17	0.02205	0.2969	0.01917	0.1289	0.01716	0.5893	0.02079	0.2702	0.02124	0.4412	0.01963	0.1527	0.01716	0.5893	0.02032	0.3744
ENSG00000167508.12	0.008567	0.01083	0.003871	0.5278	0.02501	0.5201	0.00784	0.07058	0.009252	0.01263	0.00521	0.7084	0.02501	0.5201	0.009444	0.09675
ENSG00000167513.9	0.02388	0.2338	0.007624	0.4747	0.01079	0.43	0.01756	0.4138	0.02307	0.3161	0.006499	0.2579	0.01079	0.43	0.01645	0.3493
ENSG00000167515.10	0.0115	0.04085	0.002226	0.5579	0.02015	0.4633	0.008768	0.168	0.01206	0.0618	0.00279	0.4729	0.02015	0.4633	0.009801	0.1971
ENSG00000167522.16	0.01014	0.3889	0.01024	0.0962	0.01179	0.9106	0.01027	0.3437	0.01075	0.6412	0.009797	0.1057	0.01179	0.9106	0.01054	0.4729
ENSG00000167523.13	0.006108	0.09632	0.01621	0.2929	0.01093	0.3548	0.009859	0.1622	0.005311	0.1418	0.01424	0.4077	0.01093	0.3548	0.008778	0.2551
ENSG00000167524.15	0.01397	0.9505	0.03672	0.00298	0.05439	0.6427	0.02403	0.04953	0.01379	0.9245	0.03372	0.01345	0.05439	0.6427	0.02423	0.1398
ENSG00000167525.13	0.01269	0.3434	0.01956	0.006333	0.006719	0.6339	0.01473	0.04036	0.01125	0.6919	0.01697	0.01251	0.006719	0.6339	0.01269	0.1084
ENSG00000167526.13	0.02973	0.007712	0.06033	0.1015	0.0198	0.95	0.03976	0.0254	0.0299	0.006636	0.06276	0.04297	0.0198	0.95	0.0397	0.01163
ENSG00000167528.12	0.03468	0.0001508	0.01832	0.06236	0.05184	0.5159	0.02996	0.0004274	0.02975	0.0005836	0.01895	0.1826	0.05184	0.5159	0.02833	0.003238
ENSG00000167535.8	0.004778	0.7782	0.005282	0.2475	0.0389	0.4437	0.006808	0.5542	0.003354	0.9877	0.004939	0.3295	0.0389	0.4437	0.007295	0.6942
ENSG00000167536.14	0.02511	1.252e-07	0.01726	0.005135	0.01276	0.7681	0.02173	1.244e-07	0.02188	2.291e-06	0.01724	0.007187	0.01276	0.7681	0.01948	2.334e-06
ENSG00000167543.16	0.004294	0.3294	0.005911	0.3592	0.01678	0.9959	0.005531	0.6393	0.004515	0.3076	0.00593	0.4016	0.01678	0.9959	0.006159	0.6509
ENSG00000167548.15	0.01676	0.382	0.02164	0.01289	0.02757	0.6755	0.01903	0.07647	0.01587	0.657	0.0204	0.02385	0.02757	0.6755	0.01848	0.1682
ENSG00000167549.18	0.0131	0.4231	0.01253	0.4223	0.06815	0.8841	0.0159	0.7184	0.01414	0.6547	0.01054	0.5831	0.06815	0.8841	0.01816	0.9032
ENSG00000167550.11	0.009354	0.2773	0.01018	0.4142	0.02934	0.4656	0.01073	0.4394	0.009275	0.5572	0.008084	0.5293	0.02934	0.4656	0.01082	0.6806
ENSG00000167552.14	0.03571	8.926e-07	0.008636	0.02135	0.07056	0.1692	0.02826	6.829e-07	0.03337	6.261e-06	0.008643	0.02422	0.07056	0.1692	0.02884	4.394e-06
ENSG00000167553.15	0.005754	0.0257	0.006094	0.08979	0.05315	0.9716	0.00845	0.05764	0.005979	0.02265	0.004262	0.1453	0.05315	0.9716	0.009957	0.07434
ENSG00000167554.15	0.01229	0.06236	0.01865	0.8131	0.004005	0.8901	0.01404	0.4016	0.01171	0.0688	0.01442	0.7024	0.004005	0.8901	0.01186	0.3912
ENSG00000167555.14	0.02926	0.005768	0.01327	0.3968	0.02191	0.3071	0.02334	0.02433	0.02746	0.01983	0.01251	0.6564	0.02191	0.3071	0.02202	0.08703
ENSG00000167562.12	0.009271	0.7542	0.009941	0.05032	0.04561	0.9086	0.01148	0.3461	0.01108	0.8717	0.009235	0.05611	0.04561	0.9086	0.0138	0.3982
ENSG00000167565.13	0.06306	0.001228	0.02468	0.9774	0.02354	0.7038	0.04765	0.02797	0.06245	0.002366	0.02401	0.722	0.02354	0.7038	0.0461	0.03646
ENSG00000167566.17	0.02004	0.6284	0.01787	0.01531	0.02348	0.7248	0.01947	0.1276	0.01997	0.9475	0.01665	0.02368	0.02348	0.7248	0.01922	0.2212
ENSG00000167578.18	0.01497	0.2174	0.02316	0.5849	0.03771	0.4171	0.01903	0.4375	0.01816	0.2677	0.02035	0.9519	0.03771	0.4171	0.02076	0.6116
ENSG00000167595.15	0.01025	0.4606	0.01683	0.02393	0.02455	0.7831	0.0133	0.1471	0.009386	0.4716	0.01505	0.05848	0.02455	0.7831	0.0127	0.2633
ENSG00000167600.14	0.003503	0.4386	0.01156	0.02089	0.0558	0.03951	0.009129	0.0146	0.002704	0.5858	0.009594	0.05873	0.0558	0.03951	0.01007	0.03995
ENSG00000167604.14	0.006553	0.1744	0.005154	0.6051	0.04398	0.2804	0.008105	0.3171	0.00632	0.4546	0.005731	0.3573	0.04398	0.2804	0.009752	0.4035
ENSG00000167608.11	0.008855	0.2273	0.007306	0.2438	0.002166	0.8885	0.007956	0.4207	0.01016	0.1654	0.006463	0.3282	0.002166	0.8885	0.008177	0.4161
ENSG00000167613.16	0.01358	0.1941	0.02424	0.06544	0.01473	0.9254	0.01733	0.18	0.01371	0.2908	0.0222	0.1258	0.01473	0.9254	0.01659	0.3425
ENSG00000167615.16	0.006915	0.1591	0.0155	0.01067	0.02475	0.552	0.01085	0.03025	0.008096	0.08695	0.01372	0.02549	0.02475	0.552	0.01154	0.03695
ENSG00000167618.10	0.02095	0.02771	0.02038	0.4767	0.03586	0.6135	0.02157	0.1411	0.01997	0.02425	0.02164	0.4843	0.03586	0.6135	0.02204	0.1304
ENSG00000167625.11	0.01007	0.1517	0.01002	0.02656	0.004573	0.815	0.009757	0.07577	0.00994	0.1279	0.009514	0.03755	0.004573	0.815	0.009284	0.08573
ENSG00000167632.16	0.00861	0.9028	0.01812	0.2342	0.01662	0.9741	0.01233	0.7885	0.009324	0.9669	0.01881	0.2671	0.01662	0.9741	0.01314	0.8383
ENSG00000167633.18	0.02971	0.05507	0.041	0.04329	0.0179	0.6628	0.03296	0.04464	0.03323	0.06314	0.045	0.01587	0.0179	0.6628	0.03561	0.0233
ENSG00000167634.12	0.003222	0.9453	0.006605	0.1864	0.06308	0.7778	0.007646	0.6801	0.004414	0.9343	0.009399	0.1848	0.06308	0.7778	0.0117	0.6745
ENSG00000167635.11	0.02425	0.1019	0.03291	0.1799	0.00395	0.6213	0.02614	0.1764	0.02202	0.1512	0.03181	0.2862	0.00395	0.6213	0.02349	0.2999
ENSG00000167637.17	0.02675	0.2456	0.02696	0.4802	0.002624	0.9733	0.02551	0.6322	0.02736	0.2787	0.02551	0.5275	0.002624	0.9733	0.02437	0.6917
ENSG00000167642.13	0.02496	0.1161	0.06437	0.659	0.1245	0.9646	0.04399	0.5168	0.02213	0.09538	0.06552	0.7217	0.1245	0.9646	0.04621	0.4907
ENSG00000167644.12	0.01222	0.3104	0.01369	0.3614	0.01488	0.3215	0.01287	0.3549	0.01093	0.5346	0.01478	0.2089	0.01488	0.3215	0.01257	0.354
ENSG00000167645.17	0.002615	0.4011	0.01144	0.04271	0.03758	0.5884	0.007565	0.1629	0.002903	0.4604	0.009211	0.1101	0.03758	0.5884	0.008309	0.3185
ENSG00000167657.14	0.01005	0.0412	0.00369	0.3469	0.02448	0.7357	0.008641	0.1675	0.009615	0.0887	0.003406	0.4493	0.02448	0.7357	0.00901	0.3154
ENSG00000167658.16	0.02437	0.02497	0.03455	0.1702	0.02301	0.7613	0.02781	0.07497	0.02346	0.02795	0.03168	0.1745	0.02301	0.7613	0.02611	0.08262
ENSG00000167664.8	0.06171	0.5946	0.0998	0.6516	0.1449	0.09149	0.07939	0.3515	0.06767	0.4288	0.1002	0.474	0.1449	0.09149	0.08578	0.2404
ENSG00000167670.16	0.02185	0.8658	0.02949	0.00491	0.02324	0.19	0.02457	0.02704	0.02327	0.8015	0.02901	0.005411	0.02324	0.19	0.02515	0.02745
ENSG00000167671.12	0.006895	0.9725	0.01148	0.02093	0.01005	0.972	0.008651	0.2496	0.007334	0.9262	0.01354	0.09281	0.01005	0.972	0.009628	0.5484
ENSG00000167674.15	0.008474	0.2679	0.01566	0.01525	0.03842	0.6498	0.01258	0.0651	0.009105	0.4699	0.01637	0.0112	0.03842	0.6498	0.01431	0.07799
ENSG00000167676.4	0.01149	0.001835	0.001362	0.8581	0.005844	0.5082	0.007684	0.02685	0.00962	0.008741	0.001032	0.9617	0.005844	0.5082	0.006441	0.09115
ENSG00000167680.16	0.01107	0.5998	0.005182	0.4068	0.0271	0.1081	0.009908	0.2966	0.01065	0.4957	0.004369	0.3396	0.0271	0.1081	0.01018	0.2371
ENSG00000167685.15	0.007778	0.4502	0.01517	0.002611	0.003072	0.8412	0.01007	0.0315	0.01008	0.2626	0.01346	0.006066	0.003072	0.8412	0.01051	0.03952
ENSG00000167695.15	0.01245	0.8987	0.01136	0.1801	0.01783	0.6267	0.01236	0.5991	0.00942	0.9503	0.01021	0.2458	0.01783	0.6267	0.01049	0.6979
ENSG00000167699.13	0.02848	0.04548	0.00843	0.4022	0.02847	0.5243	0.02156	0.1577	0.02828	0.174	0.01043	0.5565	0.02847	0.5243	0.02245	0.4276
ENSG00000167700.9	0.003932	0.4687	0.01753	0.7216	0.002651	0.6499	0.008557	0.8051	0.003501	0.2876	0.01744	0.9191	0.002651	0.6499	0.007991	0.7409
ENSG00000167702.12	0.002914	0.239	0.01209	0.006871	0.0387	0.8328	0.008028	0.04012	0.003749	0.1477	0.01102	0.01479	0.0387	0.8328	0.009497	0.04952
ENSG00000167703.14	0.04085	2.832e-05	0.008172	0.6386	0.0121	0.4959	0.028	0.0007189	0.03972	0.0002305	0.00759	0.7173	0.0121	0.4959	0.02652	0.004482
ENSG00000167705.12	0.00744	0.841	0.01467	0.121	0.0384	0.5995	0.01162	0.4702	0.008464	0.9001	0.01011	0.2682	0.0384	0.5995	0.01189	0.6949
ENSG00000167711.13	0.01353	0.7047	0.003064	0.2473	0.04791	0.9148	0.01179	0.7209	0.013	0.9358	0.002105	0.5327	0.04791	0.9148	0.01279	0.9547
ENSG00000167716.18	0.01294	0.1335	0.01594	0.001109	0.008196	0.9972	0.01372	0.007189	0.0138	0.06722	0.01533	0.00232	0.008196	0.9972	0.01376	0.007498
ENSG00000167720.13	0.005192	0.0919	0.001611	0.7067	0.01941	0.8437	0.004729	0.445	0.00688	0.05555	0.002273	0.6831	0.01941	0.8437	0.006575	0.3318
ENSG00000167721.11	0.09849	0.0004459	0.05427	0.002956	0.08739	0.4897	0.08261	7.542e-05	0.09366	0.003318	0.06422	0.000899	0.08739	0.4897	0.0834	0.000153
ENSG00000167723.14	0.02217	0.6927	0.04264	0.7567	0.04033	0.862	0.03022	0.9534	0.0179	0.7434	0.04044	0.6792	0.04033	0.862	0.02745	0.9479
ENSG00000167733.13	0.000965	0.6811	0.001594	0.4257	0.002862	0.7327	0.001285	0.7964	0.00116	0.5388	0.0007332	0.6592	0.002862	0.7327	0.001184	0.8463
ENSG00000167740.9	0.007879	0.3697	0.008216	0.7444	0.05842	0.985	0.01074	0.8559	0.009738	0.3182	0.01093	0.3743	0.05842	0.985	0.01481	0.6381
ENSG00000167747.14	0.0339	0.02357	0.05356	0.4416	0.04638	0.36	0.04137	0.08314	0.03459	0.03838	0.05428	0.5606	0.04638	0.36	0.04218	0.1369
ENSG00000167766.18	0.01035	0.007655	0.01172	0.8658	0.007183	0.8858	0.01065	0.1135	0.01211	0.00209	0.01134	0.7805	0.007183	0.8858	0.01138	0.0418
ENSG00000167768.4	0.03721	0.1515	0.03418	0.004268	0.0822	0.2795	0.03861	0.008448	0.03784	0.2336	0.02371	0.0224	0.0822	0.2795	0.03747	0.04216
ENSG00000167770.11	0.01375	0.5288	0.01422	0.02053	0.07145	0.3205	0.01705	0.07892	0.0145	0.6677	0.01629	0.008333	0.07145	0.3205	0.02057	0.04879
ENSG00000167775.11	0.005259	0.01693	0.01289	0.02939	0.04023	0.2562	0.009795	0.006396	0.00655	0.01135	0.01255	0.06206	0.04023	0.2562	0.01176	0.008443
ENSG00000167778.9	0.007698	0.3688	0.01391	0.08755	0.0225	0.533	0.01065	0.2291	0.008087	0.5533	0.01234	0.09893	0.0225	0.533	0.01087	0.3145
ENSG00000167779.9	0.001501	0.8974	0.006171	0.7545	0.01481	0.6134	0.003837	0.9406	0.001179	0.7553	0.006879	0.6052	0.01481	0.6134	0.004359	0.8636
ENSG00000167785.9	0.01392	0.01873	0.01099	0.9669	0.0461	0.1798	0.01466	0.07531	0.01722	0.009495	0.01148	0.808	0.0461	0.1798	0.01812	0.04039
ENSG00000167792.13	0.009238	0.02826	0.007881	0.1104	0.01003	0.966	0.008813	0.07126	0.009298	0.0427	0.01111	0.1417	0.01003	0.966	0.009961	0.1132
ENSG00000167797.7	0.01202	0.9344	0.009689	0.6429	0.01473	0.5478	0.01136	0.8981	0.01356	0.9642	0.009227	0.7184	0.01473	0.5478	0.01225	0.9253
ENSG00000167799.10	0.003854	0.08486	0.003039	0.3089	0.04162	0.5311	0.005627	0.2006	0.004008	0.1243	0.003029	0.4778	0.04162	0.5311	0.007308	0.329
ENSG00000167807.15	0.00138	0.4703	0.007386	0.8072	0.007195	0.9201	0.00377	0.9099	0.00266	0.4163	0.006519	0.863	0.007195	0.9201	0.004362	0.899
ENSG00000167815.12	0.01629	0.3013	0.007197	0.3205	0.04158	0.912	0.01452	0.562	0.01702	0.5127	0.009192	0.7035	0.04158	0.912	0.01682	0.898
ENSG00000167840.13	0.04979	0.2686	0.06545	0.1549	0.04037	0.6518	0.05469	0.3014	0.04938	0.37	0.06369	0.1969	0.04037	0.6518	0.0532	0.4127
ENSG00000167842.16	0.01604	0.03423	0.01543	0.3151	0.005608	0.6904	0.01526	0.1333	0.01484	0.03859	0.01489	0.4117	0.005608	0.6904	0.01397	0.1721
ENSG00000167850.4	0.06874	0.3964	0.0316	0.1987	0.01889	0.7807	0.0532	0.4721	0.07065	0.5441	0.02753	0.2972	0.01889	0.7807	0.05153	0.6579
ENSG00000167851.15	0.06243	5.85e-09	0.01482	0.02595	0.04709	0.2575	0.04516	1.22e-08	0.06222	2.974e-08	0.01512	0.01995	0.04709	0.2575	0.04532	4.263e-08
ENSG00000167861.16	0.004004	0.5164	0.007209	0.3049	0.04438	0.3263	0.007307	0.4302	0.005462	0.3276	0.006811	0.4743	0.04438	0.3263	0.00965	0.4273
ENSG00000167862.10	0.01058	0.01778	0.01541	0.0764	0.02947	0.3463	0.01327	0.01788	0.009604	0.03606	0.01858	0.05781	0.02947	0.3463	0.01446	0.02483
ENSG00000167863.12	0.01258	0.9326	0.005327	0.09526	0.02046	0.808	0.01051	0.5099	0.01356	0.7277	0.006956	0.06158	0.02046	0.808	0.01206	0.3557
ENSG00000167874.7	0.02398	0.002375	0.008896	0.2896	0.007831	0.5974	0.0179	0.0161	0.01983	0.01282	0.008428	0.469	0.007831	0.5974	0.01493	0.08074
ENSG00000167880.7	0.03977	0.261	0.06811	8.171e-05	0.007334	0.6949	0.04779	0.001096	0.03784	0.2306	0.0751	0.0001372	0.007334	0.6949	0.04712	0.001522
ENSG00000167881.15	0.01574	0.03587	0.01907	0.001317	0.03031	0.8799	0.01768	0.002577	0.01538	0.05775	0.01994	0.001129	0.03031	0.8799	0.01831	0.003354
ENSG00000167895.15	0.009961	0.1708	0.01079	0.007533	0.01414	0.8984	0.01047	0.03541	0.01299	0.1156	0.008967	0.0194	0.01414	0.8984	0.01178	0.05333
ENSG00000167900.12	0.007645	0.1533	0.0155	0.1086	0.06599	0.4483	0.01353	0.1336	0.008598	0.1472	0.01239	0.1646	0.06599	0.4483	0.01537	0.1711
ENSG00000167904.15	0.003032	0.1613	0.003128	0.4506	0.06164	0.4107	0.006253	0.3187	0.002533	0.3184	0.002735	0.4865	0.06164	0.4107	0.008288	0.4803
ENSG00000167912.6	0.02929	0.2052	0.01446	0.9906	0.03759	0.9626	0.02462	0.7752	0.03079	0.1349	0.01691	0.94	0.03759	0.9626	0.02689	0.6487
ENSG00000167920.10	0.04225	0.1272	0.02266	0.9693	0.04422	0.188	0.03559	0.2746	0.03756	0.2278	0.02369	0.9137	0.04422	0.188	0.03365	0.3714
ENSG00000167925.16	0.009017	0.7544	0.01471	0.005975	0.04718	0.4624	0.01306	0.05467	0.009288	0.6133	0.01374	0.009765	0.04718	0.4624	0.01439	0.06711
ENSG00000167930.17	0.01475	0.4266	0.02517	0.0004189	0.006547	0.5072	0.0179	0.004861	0.01591	0.4509	0.02719	0.0006229	0.006547	0.5072	0.01871	0.00699
ENSG00000167962.14	0.01298	0.1591	0.01468	0.01948	0.01877	0.9786	0.01388	0.07161	0.01524	0.0839	0.01154	0.04609	0.01877	0.9786	0.01437	0.08374
ENSG00000167965.18	0.006355	0.5409	0.001592	0.348	0.0206	0.7301	0.005485	0.6808	0.007426	0.3745	0.0006337	0.6138	0.0206	0.7301	0.006467	0.7346
ENSG00000167967.16	0.003678	0.9907	0.002529	0.624	0.02271	0.9371	0.004316	0.9819	0.004521	0.7108	0.003762	0.706	0.02271	0.9371	0.006022	0.9589
ENSG00000167968.13	0.006842	0.5394	0.001769	0.437	0.04924	0.2293	0.007396	0.4418	0.007046	0.704	0.001691	0.479	0.04924	0.2293	0.009351	0.5286
ENSG00000167969.13	0.002808	0.5005	0.002108	0.6708	0.04746	0.8411	0.004995	0.8652	0.004298	0.5288	0.003527	0.4595	0.04746	0.8411	0.0082	0.7865
ENSG00000167972.14	0.005669	0.01988	0.01251	0.04459	0.01143	0.3177	0.008345	0.01199	0.005928	0.01436	0.01149	0.05803	0.01143	0.3177	0.00828	0.01143
ENSG00000167977.9	0.0282	0.01304	0.0008913	0.947	0.02436	0.2592	0.01856	0.07437	0.03065	0.01255	0.001007	0.7929	0.02436	0.2592	0.02033	0.06375
ENSG00000167978.17	0.008808	0.4484	0.01921	0.006135	0.03164	0.6793	0.01364	0.05049	0.009914	0.2617	0.01756	0.01159	0.03164	0.6793	0.01451	0.0542
ENSG00000167981.7	0.005605	0.05689	0.002781	0.7201	0.002886	0.5962	0.004482	0.2834	0.004895	0.07683	0.002677	0.9896	0.002886	0.5962	0.003974	0.4025
ENSG00000167984.18	0.0333	0.0005113	0.0175	0.2176	0.01068	0.4079	0.02661	0.002769	0.03542	0.000528	0.02124	0.1864	0.01068	0.4079	0.02839	0.002503
ENSG00000167985.6	0.01746	0.001286	0.01881	0.02675	0.03799	0.04986	0.01904	0.0001757	0.01863	0.0005111	0.01825	0.02831	0.03799	0.04986	0.02037	8.307e-05
ENSG00000167986.14	0.03026	0.00167	0.02174	0.001104	0.03806	0.7526	0.02774	0.0001463	0.02682	0.009195	0.02174	0.002101	0.03806	0.7526	0.02624	0.001078
ENSG00000167987.11	0.02712	0.2068	0.02288	0.02907	0.0489	0.6458	0.02684	0.08526	0.02551	0.4003	0.02029	0.08274	0.0489	0.6458	0.02605	0.2617
ENSG00000167992.13	0.006045	0.8437	0.01667	0.005939	0.02624	0.2906	0.01081	0.04203	0.00609	0.8674	0.01801	0.01378	0.02624	0.2906	0.01194	0.07884
ENSG00000167994.13	0.01475	0.7311	0.007201	0.04236	0.03542	0.7862	0.01327	0.2829	0.01478	0.9471	0.005055	0.1022	0.03542	0.7862	0.01358	0.5245
ENSG00000167995.16	0.05667	4.146e-06	0.01259	0.1968	0.03492	0.3824	0.04026	3.999e-05	0.05188	4.943e-05	0.01421	0.1495	0.03492	0.3824	0.0379	0.0002696
ENSG00000167996.16	0.01024	0.01918	0.00991	0.6013	0.01349	0.7046	0.0103	0.1413	0.009617	0.04235	0.01624	0.7875	0.01349	0.7046	0.01216	0.2769
ENSG00000168000.14	0.004575	0.7763	0.01607	0.9518	0.008023	0.6101	0.008731	0.953	0.005128	0.8438	0.01437	0.8924	0.008023	0.6101	0.008438	0.9557
ENSG00000168002.12	0.01269	0.1549	0.009149	0.2055	0.03138	0.5912	0.01249	0.242	0.01611	0.04558	0.009348	0.128	0.03138	0.5912	0.01536	0.07843
ENSG00000168003.16	0.002289	0.566	0.01525	0.1816	0.05107	0.1966	0.009416	0.2529	0.003572	0.5883	0.01957	0.197	0.05107	0.1966	0.01339	0.2718
ENSG00000168004.9	0.01809	0.8491	0.05574	0.3746	0.01494	0.6808	0.03092	0.8013	0.02164	0.8512	0.05052	0.366	0.01494	0.6808	0.03046	0.796
ENSG00000168005.9	0.004141	0.4187	0.002322	0.4525	0.001652	0.8326	0.003378	0.7181	0.005415	0.421	0.002036	0.6074	0.001652	0.8326	0.003945	0.797
ENSG00000168010.11	0.03528	0.0005178	0.006479	0.5404	0.02564	0.6971	0.02481	0.008978	0.03331	0.002629	0.005683	0.7079	0.02564	0.6971	0.02351	0.03858
ENSG00000168014.16	0.004496	0.8697	0.02336	0.9151	0.03834	0.1668	0.01285	0.6714	0.004285	0.9983	0.0248	0.9985	0.03834	0.1668	0.01429	0.7322
ENSG00000168016.14	0.01905	4.963e-05	0.005043	0.1717	0.06123	0.07103	0.01651	7.131e-05	0.01646	0.0002424	0.005146	0.192	0.06123	0.07103	0.01706	0.0003083
ENSG00000168026.18	0.002496	0.1164	0.007105	0.03445	0.03374	0.2941	0.005787	0.03593	0.002983	0.0871	0.006577	0.05261	0.03374	0.2941	0.007122	0.03969
ENSG00000168028.14	0.01763	0.004871	0.01779	0.4164	0.02697	0.6325	0.01819	0.03826	0.01759	0.006607	0.01802	0.2879	0.02697	0.6325	0.01864	0.03648
ENSG00000168036.18	0.003187	0.07906	0.003407	0.2887	0.01365	0.4011	0.003832	0.153	0.004461	0.04216	0.001892	0.4454	0.01365	0.4011	0.004503	0.1344
ENSG00000168038.11	0.02401	0.009476	0.006157	0.8921	0.03515	0.8145	0.01845	0.1265	0.029	0.01433	0.006454	0.9475	0.03515	0.8145	0.0222	0.173
ENSG00000168040.4	0.05184	7.098e-05	0.01827	0.0006694	0.01343	0.2972	0.03816	2.576e-06	0.0537	0.000144	0.01848	0.001442	0.01343	0.2972	0.03828	9.591e-06
ENSG00000168056.16	0.03866	0.3491	0.02701	0.0004307	0.02389	0.8873	0.03383	0.006634	0.04283	0.2531	0.02698	0.0007473	0.02389	0.8873	0.03581	0.007967
ENSG00000168060.16	0.01629	0.6005	0.004613	0.7352	0.003841	0.8318	0.01158	0.9194	0.01565	0.7358	0.003355	0.8701	0.003841	0.8318	0.01048	0.9738
ENSG00000168061.16	0.002861	0.2377	0.008025	0.4932	0.04616	0.1935	0.006999	0.2712	0.003447	0.1619	0.007039	0.5161	0.04616	0.1935	0.008736	0.2204
ENSG00000168062.10	0.01415	0.9251	0.00365	0.8366	0.0515	0.1209	0.01256	0.5778	0.01378	0.9681	0.003965	0.5565	0.0515	0.1209	0.01419	0.486
ENSG00000168066.20	0.005633	0.9047	0.01507	0.07489	0.03544	0.9585	0.01051	0.4853	0.006504	0.7107	0.01318	0.1344	0.03544	0.9585	0.01148	0.5721
ENSG00000168067.12	0.005943	0.9192	0.003146	0.1892	0.01638	0.8108	0.005545	0.6879	0.007399	0.6305	0.002482	0.2847	0.01638	0.8108	0.006651	0.6964
ENSG00000168071.22	0.01626	0.03853	0.007014	0.1473	0.03785	0.3655	0.01424	0.05449	0.0164	0.1182	0.005959	0.1664	0.03785	0.3655	0.01504	0.1302
ENSG00000168079.17	0.001969	0.8081	5.837e-05	0.9057	0.02085	0.7802	0.002336	0.9806	0.001863	0.755	0.0007427	0.939	0.02085	0.7802	0.003323	0.9777
ENSG00000168081.9	0.03945	1.372e-05	0.01496	0.01998	0.01517	0.3069	0.02967	1.262e-05	0.03694	2.952e-05	0.01571	0.04903	0.01517	0.3069	0.02789	5.445e-05
ENSG00000168090.10	0.002031	0.2224	0.00402	0.9541	0.06216	0.1077	0.005988	0.2723	0.001275	0.3781	0.00359	0.841	0.06216	0.1077	0.007894	0.3447
ENSG00000168092.14	0.05137	7.656e-07	0.02147	0.004569	0.01093	0.6283	0.03884	4.827e-07	0.05224	1.458e-06	0.02317	0.008037	0.01093	0.6283	0.03873	1.436e-06
ENSG00000168096.15	0.01654	0.0145	0.01396	0.003375	0.007338	0.4701	0.01515	0.001581	0.01845	0.005516	0.01211	0.0122	0.007338	0.4701	0.0153	0.002058
ENSG00000168101.14	0.001288	0.4565	0.02921	0.1169	0.01997	0.5763	0.01195	0.3243	0.0009538	0.5599	0.03075	0.1042	0.01997	0.5763	0.01255	0.3412
ENSG00000168116.14	0.01948	0.153	0.02154	0.6816	0.01246	0.8253	0.01981	0.556	0.0195	0.2376	0.01809	0.6808	0.01246	0.8253	0.01836	0.673
ENSG00000168118.12	0.01068	0.4354	0.006679	0.6219	0.01047	0.3287	0.009287	0.5647	0.01033	0.8422	0.004534	0.7976	0.01047	0.3287	0.008442	0.8062
ENSG00000168126.3	0.009895	0.0008738	0.001713	0.4409	0.0251	0.1654	0.007897	0.003653	0.01076	0.0007851	0.002178	0.3522	0.0251	0.1654	0.009327	0.002786
ENSG00000168137.17	0.0049	0.6098	0.02468	0.07229	0.03817	0.8253	0.01354	0.3567	0.004897	0.7477	0.02412	0.09518	0.03817	0.8253	0.0144	0.4612
ENSG00000168152.13	0.003614	0.1736	0.005659	0.7586	0.007615	0.762	0.004538	0.5963	0.004146	0.1249	0.004957	0.8798	0.007615	0.762	0.004746	0.5489
ENSG00000168159.12	0.04878	0.6727	0.04883	0.003169	0.02318	0.5942	0.04741	0.0379	0.05088	0.7141	0.05581	0.00894	0.02318	0.5942	0.04983	0.08388
ENSG00000168172.9	0.03414	0.04979	0.0367	0.3408	0.1083	0.2075	0.03905	0.07959	0.03445	0.05418	0.03775	0.4719	0.1083	0.2075	0.04263	0.1059
ENSG00000168175.15	0.001402	0.2069	0.0111	0.2951	0.08	0.773	0.009024	0.4113	0.0008663	0.354	0.01191	0.4738	0.08	0.773	0.0121	0.6651
ENSG00000168209.5	0.036	0.4249	0.01148	0.4108	0.06961	0.8696	0.02936	0.7077	0.03898	0.356	0.007938	0.4591	0.06961	0.8696	0.03175	0.6899
ENSG00000168214.20	0.03461	2.423e-06	0.01564	0.003397	0.001941	0.9148	0.02628	1.465e-06	0.03665	4.178e-06	0.01453	0.01103	0.001941	0.9148	0.02606	6.834e-06
ENSG00000168216.13	0.01086	0.2441	0.01145	0.01018	0.02513	0.521	0.01184	0.03853	0.01278	0.2577	0.009847	0.02141	0.02513	0.521	0.01301	0.0689
ENSG00000168228.15	0.04855	0.001319	0.02154	0.8915	0.009469	0.5466	0.0371	0.02273	0.0472	0.003424	0.02387	0.6376	0.009469	0.5466	0.03592	0.03626
ENSG00000168229.4	0.04794	0.4792	0.06586	0.2364	0.04391	0.6297	0.05391	0.5083	0.04872	0.8357	0.05929	0.3748	0.04391	0.6297	0.05173	0.7773
ENSG00000168234.13	0.09997	0.0002806	0.03897	0.4969	0.03908	0.4957	0.07559	0.003903	0.0976	0.0009648	0.04408	0.4054	0.03908	0.4957	0.07442	0.008936
ENSG00000168237.18	0.01283	0.6682	0.0174	0.009375	0.02303	0.7524	0.01496	0.09761	0.01157	0.6289	0.01548	0.0184	0.02303	0.7524	0.01396	0.148
ENSG00000168246.6	0.004397	0.1177	0.004682	0.3592	0.006999	0.9464	0.004637	0.3761	0.004112	0.1503	0.001923	0.6477	0.006999	0.9464	0.003672	0.5737
ENSG00000168255.20	0.01212	0.03898	0.001074	0.5648	0.02458	0.2905	0.008983	0.1203	0.01152	0.08509	0.0004391	0.995	0.02458	0.2905	0.009141	0.2845
ENSG00000168256.18	0.04346	0.124	0.02596	0.2231	0.02239	0.9205	0.03627	0.2905	0.04511	0.1341	0.02604	0.3844	0.02239	0.9205	0.03667	0.4126
ENSG00000168259.16	0.004814	0.4358	0.004343	0.1734	0.05027	0.1359	0.007123	0.1649	0.0086	0.1714	0.005884	0.1435	0.05027	0.1359	0.01172	0.07671
ENSG00000168264.10	0.0142	0.09441	0.002455	0.8914	0.0254	0.574	0.01075	0.4164	0.01464	0.1541	0.001917	0.8691	0.0254	0.574	0.0115	0.527
ENSG00000168268.11	0.002651	0.6691	0.009656	0.2184	0.02872	0.1622	0.006488	0.2784	0.002332	0.7516	0.009054	0.2401	0.02872	0.1622	0.007076	0.3152
ENSG00000168273.8	0.003311	0.07631	0.008948	0.6252	0.01892	0.5411	0.006106	0.2928	0.004375	0.03763	0.01017	0.4481	0.01892	0.5411	0.007675	0.1526
ENSG00000168275.15	0.004667	0.4097	0.007046	0.1261	0.02532	0.5369	0.006612	0.3054	0.005577	0.5925	0.007848	0.08881	0.02532	0.5369	0.008222	0.3087
ENSG00000168280.17	0.1304	0.8476	0.07741	0.4588	0.09601	0.4459	0.1102	0.7434	0.1293	0.8972	0.0801	0.2358	0.09601	0.4459	0.11	0.58
ENSG00000168282.6	0.007114	0.6001	0.0156	0.04558	0.02438	0.7402	0.01098	0.2532	0.008709	0.7917	0.01815	0.06244	0.02438	0.7402	0.01331	0.3578
ENSG00000168283.14	0.02751	0.03466	0.02033	0.3599	0.01504	0.4271	0.02435	0.1062	0.0262	0.06185	0.01945	0.5064	0.01504	0.4271	0.02292	0.1956
ENSG00000168286.3	0.008347	0.05329	0.02766	0.7218	0.01166	0.7659	0.0152	0.3163	0.008141	0.07977	0.02611	0.6143	0.01166	0.7659	0.01437	0.3629
ENSG00000168288.13	0.00445	0.1694	0.02514	0.0001717	0.008543	0.5727	0.01182	0.001209	0.006117	0.1083	0.02479	0.0003037	0.008543	0.5727	0.01247	0.001338
ENSG00000168291.13	0.004741	0.414	0.01136	0.1124	0.001944	0.9704	0.006874	0.4018	0.004848	0.8063	0.01337	0.1244	0.001944	0.9704	0.007364	0.5882
ENSG00000168297.16	0.05634	2.899e-05	0.05148	0.01009	0.0404	0.2384	0.0538	1.069e-05	0.0559	9.229e-05	0.05338	0.02544	0.0404	0.2384	0.05358	6.66e-05
ENSG00000168298.6	0.00433	0.6074	0.01557	0.01419	0.03133	0.3337	0.00968	0.06896	0.006029	0.7515	0.01651	0.01828	0.03133	0.3337	0.0119	0.09575
ENSG00000168300.14	0.002436	0.2329	0.004033	0.4381	0.01792	0.8467	0.00383	0.557	0.003879	0.2237	0.004454	0.4957	0.01792	0.8467	0.005419	0.5787
ENSG00000168301.13	0.004961	0.6615	0.01201	0.5452	0.01202	0.4724	0.007779	0.7387	0.004605	0.9647	0.01463	0.7807	0.01202	0.4724	0.008606	0.9135
ENSG00000168303.9	0.007467	0.06947	0.008104	0.6396	0.05797	0.8055	0.01043	0.3534	0.006973	0.06962	0.008399	0.3934	0.05797	0.8055	0.01235	0.2666
ENSG00000168310.11	0.02101	3.109e-05	0.01705	0.006102	0.02626	0.3086	0.01993	9.153e-06	0.0192	0.0001153	0.01813	0.01333	0.02626	0.3086	0.01953	5.767e-05
ENSG00000168329.13	0.05808	0.6168	0.08982	0.3064	0.007808	0.9856	0.0663	0.7623	0.06021	0.6758	0.08515	0.3744	0.007808	0.9856	0.06334	0.8362
ENSG00000168350.8	0.01903	0.145	0.02813	0.155	0.02261	0.2057	0.02237	0.09628	0.01882	0.1806	0.026	0.2063	0.02261	0.2057	0.02154	0.1359
ENSG00000168356.12	0.004021	0.05956	0.004026	0.2183	0.04201	0.7542	0.006089	0.16	0.002707	0.1543	0.002794	0.3083	0.04201	0.7542	0.006518	0.354
ENSG00000168374.11	0.02526	0.001539	0.02232	0.0001494	0.00987	0.7669	0.02341	2.425e-05	0.02928	0.0009469	0.02354	0.0001709	0.00987	0.7669	0.02553	1.779e-05
ENSG00000168385.18	0.007545	0.449	0.005945	0.2652	0.03627	0.1413	0.008555	0.226	0.009815	0.3529	0.004144	0.431	0.03627	0.1413	0.0105	0.2625
ENSG00000168386.18	0.01109	0.5724	0.02041	0.4749	0.1198	0.1499	0.02022	0.3798	0.01135	0.7989	0.02192	0.4423	0.1198	0.1499	0.02525	0.4372
ENSG00000168389.17	0.02866	0.0001891	0.01971	0.2644	0.01859	0.9341	0.02502	0.002834	0.02861	0.000335	0.01799	0.2276	0.01859	0.9341	0.02416	0.003999
ENSG00000168393.13	0.004745	0.0334	0.007019	0.713	0.009029	0.8259	0.005763	0.2487	0.005628	0.02578	0.01119	0.4479	0.009029	0.8259	0.007779	0.1571
ENSG00000168394.11	0.01947	0.000643	0.0284	0.01489	0.09331	0.1705	0.02657	0.0001684	0.01566	0.002205	0.03182	0.006842	0.09331	0.1705	0.02843	0.0002487
ENSG00000168395.15	0.02966	0.001405	0.01547	0.01167	0.003494	0.9514	0.02333	0.001144	0.03205	0.002358	0.01549	0.03206	0.003494	0.9514	0.02387	0.004031
ENSG00000168397.17	0.0248	0.9702	0.02474	0.02572	0.04252	0.8004	0.02574	0.2511	0.02425	0.646	0.02202	0.05028	0.04252	0.8004	0.02528	0.294
ENSG00000168404.13	0.02906	0.0003104	0.009396	0.02169	0.03624	0.1794	0.02266	0.0001298	0.02953	0.001357	0.01099	0.01354	0.03624	0.1794	0.02409	0.0003075
ENSG00000168405.17	0.02956	0.005663	0.01402	0.6058	0.02037	0.3629	0.02369	0.03742	0.0285	0.01716	0.0141	0.8815	0.02037	0.3629	0.02299	0.1084
ENSG00000168411.14	0.005965	0.1962	0.0193	0.0243	0.02246	0.2149	0.01147	0.03234	0.005746	0.249	0.02106	0.01418	0.02246	0.2149	0.01238	0.02579
ENSG00000168421.13	0.1681	3.046e-07	0.1355	0.8528	0.1116	0.9378	0.1538	3.22e-05	0.163	2.867e-06	0.1338	0.9238	0.1116	0.9378	0.1485	0.0002414
ENSG00000168434.13	0.0131	0.01336	0.01379	0.01747	0.01222	0.434	0.01329	0.005316	0.01477	0.01289	0.01088	0.03062	0.01222	0.434	0.01325	0.008096
ENSG00000168438.15	0.00313	0.973	0.006989	0.07827	0.008649	0.9129	0.004763	0.502	0.003759	0.7762	0.006089	0.1292	0.008649	0.9129	0.004994	0.5721
ENSG00000168439.16	0.03697	0.1962	0.03825	0.149	0.07382	0.9423	0.03942	0.3042	0.03454	0.3127	0.04153	0.1061	0.07382	0.9423	0.04061	0.3272
ENSG00000168461.13	0.04772	4.305e-08	0.01761	0.007707	0.00888	0.6277	0.03521	5.66e-08	0.05282	3.636e-08	0.01792	0.02585	0.00888	0.6277	0.03715	1.464e-07
ENSG00000168476.12	0.01353	0.5119	0.02909	0.02127	0.007674	0.7633	0.01858	0.1435	0.01478	0.6377	0.0241	0.08746	0.007674	0.7633	0.01715	0.389
ENSG00000168477.19	0.003497	0.4171	0.02087	0.0005591	0.01762	0.8848	0.01026	0.009386	0.0039	0.4094	0.02091	0.001383	0.01762	0.8848	0.0108	0.01877
ENSG00000168487.19	0.02613	0.3199	0.03881	0.05241	0.0439	0.102	0.03147	0.04733	0.02808	0.1456	0.0348	0.09189	0.0439	0.102	0.03181	0.04007
ENSG00000168488.18	0.009537	0.2172	0.0194	0.007559	0.01889	0.6101	0.01345	0.03181	0.01097	0.1419	0.01772	0.01522	0.01889	0.6101	0.01394	0.03902
ENSG00000168495.13	0.01847	0.004974	0.006416	0.04346	0.01213	0.5631	0.01396	0.006163	0.02064	0.008371	0.006687	0.0548	0.01213	0.5631	0.01525	0.01121
ENSG00000168496.4	0.004505	0.06643	0.002464	0.4768	0.02822	0.9083	0.00509	0.312	0.003478	0.1325	0.003875	0.4951	0.02822	0.9083	0.005989	0.4647
ENSG00000168497.5	0.03549	0.1278	0.02832	0.06518	0.04096	0.3489	0.03331	0.06947	0.03134	0.1143	0.02542	0.08885	0.04096	0.3489	0.03033	0.07993
ENSG00000168502.17	0.0023	0.5713	0.002806	0.2256	0.08951	0.2772	0.007218	0.3531	0.003738	0.4068	0.001947	0.32	0.08951	0.2772	0.01141	0.355
ENSG00000168517.10	0.01941	0.3845	0.02532	0.05296	0.07945	0.311	0.02472	0.1195	0.01965	0.64	0.02492	0.06955	0.07945	0.311	0.02713	0.1999
ENSG00000168522.13	0.008575	0.1069	0.02137	0.007248	0.005348	0.7284	0.01282	0.02058	0.007467	0.2038	0.01979	0.01683	0.005348	0.7284	0.0113	0.06233
ENSG00000168528.12	0.0162	0.8936	0.01373	0.4865	0.02592	0.2768	0.01588	0.6449	0.01605	0.8159	0.01239	0.5562	0.02592	0.2768	0.0158	0.6566
ENSG00000168538.16	0.003551	0.4309	0.005556	0.152	0.01528	0.787	0.004881	0.431	0.005676	0.3044	0.004144	0.3406	0.01528	0.787	0.006098	0.5422
ENSG00000168546.11	0.01831	0.2941	0.01865	0.1021	0.02302	0.6406	0.01868	0.2454	0.01929	0.3288	0.01707	0.1303	0.02302	0.6406	0.01892	0.3035
ENSG00000168556.7	0.008057	0.02435	0.007677	0.03533	0.03885	0.6008	0.0096	0.01923	0.007404	0.02905	0.006908	0.05671	0.03885	0.6008	0.01027	0.03152
ENSG00000168564.6	0.01147	0.5026	0.02732	0.1167	0.01031	0.8298	0.01688	0.4181	0.01088	0.6007	0.02592	0.1502	0.01031	0.8298	0.01576	0.5204
ENSG00000168566.13	0.00112	0.3895	0.009643	0.04989	0.02858	0.9482	0.005556	0.239	0.001709	0.3224	0.008214	0.07351	0.02858	0.9482	0.006428	0.2696
ENSG00000168569.8	0.01319	0.006211	0.0384	0.1501	0.0157	0.3576	0.02203	0.01369	0.01328	0.009904	0.04303	0.07351	0.0157	0.3576	0.02327	0.01128
ENSG00000168575.10	0.02807	0.0009271	0.01187	0.5009	0.04694	0.9638	0.0235	0.01721	0.03232	0.001057	0.01654	0.6657	0.04694	0.9638	0.02855	0.02368
ENSG00000168591.16	0.04063	0.0008409	0.02038	0.8583	0.009532	0.4621	0.03195	0.01369	0.03928	0.002096	0.01937	0.573	0.009532	0.4621	0.02989	0.02031
ENSG00000168610.14	0.03379	9.473e-07	0.005551	0.7066	0.01334	0.602	0.02293	5.002e-05	0.03137	6.658e-06	0.005626	0.737	0.01334	0.602	0.02119	0.00028
ENSG00000168612.4	0.006684	0.8095	0.005551	0.2737	0.008484	0.7161	0.006391	0.7196	0.008758	0.919	0.005585	0.3719	0.008484	0.7161	0.007691	0.8317
ENSG00000168615.12	0.04686	3.075e-06	0.01814	0.1043	0.01932	0.4117	0.03544	1.879e-05	0.05095	1.969e-06	0.01749	0.1448	0.01932	0.4117	0.03694	1.693e-05
ENSG00000168646.13	0.09787	0.05945	0.06583	0.411	0.1121	0.1623	0.08758	0.08656	0.1033	0.08177	0.06652	0.4001	0.1121	0.1623	0.09207	0.106
ENSG00000168653.11	0.008175	0.2118	0.01231	0.0219	0.007739	0.98	0.009579	0.09517	0.007783	0.2459	0.01439	0.01372	0.007739	0.98	0.009945	0.07614
ENSG00000168661.14	0.06492	0.0006688	0.04063	0.6211	0.04319	0.4267	0.05535	0.008321	0.06547	0.001356	0.04043	0.9109	0.04319	0.4267	0.05511	0.01953
ENSG00000168672.4	0.1268	5.091e-06	0.1021	0.7196	0.05598	0.3568	0.1144	0.000139	0.1254	2.082e-06	0.1005	0.7266	0.05598	0.3568	0.1106	6.454e-05
ENSG00000168675.18	0.01528	0.06621	0.01506	0.00235	0.05265	0.8594	0.01724	0.006645	0.01821	0.06403	0.01825	0.001572	0.05265	0.8594	0.02154	0.00468
ENSG00000168679.18	0.001131	0.8046	0.0005677	0.8247	0.07776	0.25	0.005104	0.7316	0.00179	0.945	0.001251	0.608	0.07776	0.25	0.008925	0.6927
ENSG00000168685.15	0.1615	0.05431	0.1423	0.8543	0.0757	0.1386	0.1502	0.1208	0.1611	0.094	0.1459	0.7433	0.0757	0.1386	0.1479	0.1587
ENSG00000168701.19	0.01497	0.9003	0.01226	0.02862	0.1101	0.09931	0.01921	0.0634	0.01608	0.6832	0.01555	0.009585	0.1101	0.09931	0.02496	0.02293
ENSG00000168702.18	0.01839	0.9636	0.0209	0.8288	0.01893	0.477	0.01928	0.926	0.01685	0.9238	0.01921	0.7991	0.01893	0.477	0.01783	0.9115
ENSG00000168710.18	0.01451	0.1903	0.03982	0.09155	0.00602	0.7601	0.02279	0.1943	0.01608	0.2135	0.03631	0.08721	0.00602	0.7601	0.02174	0.2027
ENSG00000168724.17	0.02876	0.05203	0.022	0.7342	0.008064	0.4293	0.0253	0.2224	0.02645	0.07974	0.02146	0.97	0.008064	0.4293	0.02304	0.3388
ENSG00000168734.14	0.04996	8.475e-07	0.01361	0.06772	0.06207	0.3716	0.03807	3.725e-06	0.04672	1.24e-06	0.01552	0.1159	0.06207	0.3716	0.03796	8.436e-06
ENSG00000168758.11	0.02543	0.01089	0.03608	0.03369	0.01812	0.3395	0.02871	0.006276	0.02533	0.01208	0.03899	0.03604	0.01812	0.3395	0.02911	0.007201
ENSG00000168763.16	0.004613	0.6549	0.008874	0.3007	0.01929	0.7199	0.006883	0.6893	0.005414	0.936	0.00724	0.4087	0.01929	0.7199	0.007348	0.8595
ENSG00000168765.17	0.003497	0.4365	0.01822	0.008561	0.03608	0.981	0.01035	0.08188	0.004024	0.3158	0.01627	0.0102	0.03608	0.981	0.01112	0.07371
ENSG00000168769.13	0.04203	1.028e-08	0.01676	0.002707	0.005895	0.6881	0.03134	6.32e-09	0.04076	4.433e-08	0.01614	0.008625	0.005895	0.6881	0.02933	7.007e-08
ENSG00000168772.11	0.0243	0.9379	0.015	0.6612	0.02523	0.4152	0.02114	0.8438	0.02749	0.8657	0.01386	0.6446	0.02523	0.4152	0.0228	0.8182
ENSG00000168778.12	0.01484	0.02347	0.004526	0.2712	0.01522	0.2516	0.0113	0.04509	0.01744	0.02257	0.003987	0.3446	0.01522	0.2516	0.01281	0.05222
ENSG00000168781.22	0.0217	0.0001985	0.01903	0.0007261	0.009757	0.472	0.02013	1.046e-05	0.02483	0.0003447	0.02331	0.0003179	0.009757	0.472	0.02288	8.199e-06
ENSG00000168785.8	0.02595	0.155	0.02502	0.00326	0.04641	0.9789	0.02674	0.01859	0.0272	0.2456	0.01673	0.01162	0.04641	0.9789	0.02562	0.06753
ENSG00000168792.5	0.002983	0.2084	0.008973	0.9542	0.003819	0.8442	0.005097	0.7348	0.002977	0.4199	0.007741	0.872	0.003819	0.8442	0.00462	0.8851
ENSG00000168795.5	0.08111	2.433e-05	0.02162	0.02571	0.002572	0.6736	0.0563	5.199e-05	0.08298	3.238e-05	0.02737	0.03151	0.002572	0.6736	0.05701	7.964e-05
ENSG00000168802.13	0.003721	0.5648	0.00537	0.8339	0.07244	0.3913	0.008028	0.7595	0.003908	0.6768	0.00639	0.675	0.07244	0.3913	0.01132	0.7515
ENSG00000168803.15	0.009272	0.2817	0.01094	0.7397	0.0772	0.8901	0.01354	0.7613	0.008421	0.2248	0.01288	0.723	0.0772	0.8901	0.0165	0.6947
ENSG00000168806.8	0.03585	0.002808	0.0459	0.4446	0.04912	0.8324	0.04004	0.0327	0.03462	0.006226	0.05058	0.3813	0.04912	0.8324	0.04125	0.05259
ENSG00000168807.16	0.07352	5.128e-06	0.07561	0.006105	0.1129	0.9006	0.07639	4.779e-06	0.07656	2.491e-06	0.07238	0.008144	0.1129	0.9006	0.07869	3.244e-06
ENSG00000168811.7	0.008414	0.01916	0.003977	0.8379	0.01046	0.5414	0.006993	0.1478	0.01155	0.005873	0.003763	0.7942	0.01046	0.5414	0.008889	0.0628
ENSG00000168813.17	0.06001	0.006438	0.02717	0.146	0.05114	0.7	0.04819	0.02314	0.06293	0.01414	0.02444	0.2941	0.05114	0.7	0.04917	0.06953
ENSG00000168818.10	0.01249	0.08707	0.004459	0.3671	0.02992	0.1528	0.01067	0.1001	0.01082	0.3271	0.003872	0.302	0.02992	0.1528	0.01038	0.2111
ENSG00000168824.14	0.02217	0.7095	0.01121	0.7473	0.01273	0.2622	0.01788	0.684	0.02316	0.5819	0.01248	0.7334	0.01273	0.2622	0.01865	0.6254
ENSG00000168826.16	0.02721	0.003648	0.02992	0.004961	0.02147	0.533	0.02783	0.0007643	0.02735	0.002707	0.02973	0.006676	0.02147	0.533	0.02757	0.0007635
ENSG00000168827.14	0.04389	0.005968	0.01226	0.6338	0.03552	0.3799	0.03251	0.04162	0.04207	0.01509	0.01679	0.3944	0.03552	0.3799	0.03315	0.05799
ENSG00000168852.13	0.004915	0.04571	0.005299	0.2111	0.03152	0.3536	0.006495	0.07785	0.003797	0.1038	0.005697	0.2661	0.03152	0.3536	0.007088	0.1596
ENSG00000168872.17	0.03272	0.002929	0.01215	0.01323	0.04099	0.8159	0.02607	0.002057	0.02854	0.01054	0.01111	0.02549	0.04099	0.8159	0.02402	0.009845
ENSG00000168874.13	0.0251	0.05319	0.02175	0.1859	0.004626	0.8265	0.02283	0.1419	0.02711	0.06244	0.02105	0.3316	0.004626	0.8265	0.02296	0.2283
ENSG00000168876.9	0.005849	0.3779	0.00926	0.08311	0.03596	0.745	0.008665	0.2763	0.007074	0.3846	0.007997	0.1183	0.03596	0.745	0.01016	0.3427
ENSG00000168883.20	0.007746	0.04547	0.01211	0.09298	0.06004	0.2421	0.0121	0.03233	0.007164	0.06166	0.0133	0.05791	0.06004	0.2421	0.01426	0.02846
ENSG00000168884.15	0.004063	0.1762	0.01334	0.04501	0.05592	0.2389	0.01009	0.05099	0.003449	0.3334	0.0133	0.06773	0.05592	0.2389	0.01173	0.1071
ENSG00000168887.11	0.07	2.769e-07	0.02801	0.0001491	0.03574	0.0949	0.05363	1.458e-09	0.06707	4.245e-06	0.02972	0.0001334	0.03574	0.0949	0.05181	1.635e-08
ENSG00000168890.14	0.01333	0.9391	0.0161	0.1209	0.03055	0.4157	0.01522	0.4114	0.01323	0.8729	0.01547	0.1965	0.03055	0.4157	0.01563	0.5082
ENSG00000168894.10	0.0342	0.116	0.01186	0.02793	0.01688	0.4089	0.02554	0.03919	0.03481	0.08689	0.01564	0.01028	0.01688	0.4089	0.0268	0.01469
ENSG00000168899.5	0.01549	0.2946	0.01173	0.04752	0.05369	0.5614	0.01627	0.1382	0.01583	0.3761	0.01368	0.02647	0.05369	0.5614	0.01877	0.1098
ENSG00000168903.9	0.00601	0.6855	0.002658	0.6892	0.02954	0.4321	0.006132	0.7862	0.004492	0.5828	0.002198	0.788	0.02954	0.4321	0.006151	0.7789
ENSG00000168904.15	0.006777	0.737	0.03253	0.01199	0.04954	0.3095	0.01799	0.0665	0.008232	0.8287	0.03846	0.00886	0.04954	0.3095	0.02212	0.0582
ENSG00000168906.13	0.00863	0.5633	0.01	0.1136	0.03185	0.748	0.01037	0.4145	0.009459	0.4112	0.009193	0.1389	0.03185	0.748	0.01153	0.3898
ENSG00000168913.7	0.00961	0.5828	0.004267	0.9424	0.03413	0.9953	0.009099	0.9765	0.008875	0.6893	0.007034	0.9239	0.03413	0.9953	0.0107	0.9887
ENSG00000168916.15	0.01391	7.559e-05	0.006723	0.486	0.02517	0.4288	0.01204	0.001153	0.01204	0.0004624	0.003973	0.7392	0.02517	0.4288	0.01066	0.007153
ENSG00000168917.9	0.03897	0.3073	0.02863	0.7493	0.1362	0.1148	0.04068	0.297	0.03782	0.206	0.03107	0.6914	0.1362	0.1148	0.04507	0.222
ENSG00000168918.14	0.0365	0.1372	0.0391	0.1433	0.06001	0.6037	0.03868	0.1812	0.03626	0.232	0.03823	0.189	0.06001	0.6037	0.03919	0.2972
ENSG00000168924.15	0.01763	0.07064	0.01918	0.0004732	0.003684	0.9987	0.01741	0.002151	0.01879	0.08423	0.01987	0.0005016	0.003684	0.9987	0.01769	0.002608
ENSG00000168936.11	0.0165	0.4702	0.003707	0.4901	0.0136	0.6399	0.01193	0.6999	0.01541	0.7424	0.002762	0.6294	0.0136	0.6399	0.01109	0.8779
ENSG00000168939.11	0.04011	0.004952	0.0293	0.356	0.01705	0.967	0.03512	0.04721	0.03552	0.008789	0.03066	0.4566	0.01705	0.967	0.03215	0.08523
ENSG00000168944.15	0.02559	0.03273	0.02248	0.1061	0.005122	0.797	0.0234	0.06709	0.02397	0.05951	0.0209	0.2447	0.005122	0.797	0.02115	0.1785
ENSG00000168952.15	0.01966	0.6993	0.01126	0.5968	0.03839	0.2382	0.01778	0.5938	0.0175	0.8837	0.01143	0.6194	0.03839	0.2382	0.01752	0.6666
ENSG00000168958.19	0.005036	0.7432	0.02974	0.004977	0.0005585	0.9981	0.01332	0.08229	0.004603	0.8831	0.02654	0.01086	0.0005585	0.9981	0.01141	0.1575
ENSG00000168961.17	0.008186	0.2456	0.01285	0.08005	0.03654	0.3754	0.01134	0.1325	0.008009	0.2576	0.009364	0.1872	0.03654	0.3754	0.0112	0.2364
ENSG00000168970.22	0.004553	0.3594	0.009914	0.01342	0.01173	0.9834	0.006794	0.09802	0.006078	0.2761	0.008517	0.0268	0.01173	0.9834	0.007422	0.1313
ENSG00000168994.13	0.0132	0.3029	0.004754	0.148	0.03853	0.467	0.01166	0.2584	0.01154	0.6419	0.004188	0.1679	0.03853	0.467	0.01173	0.4256
ENSG00000168995.13	0.04066	0.0002209	0.02863	0.7975	0.000889	0.9892	0.03434	0.008208	0.0458	0.0002476	0.02628	0.8101	0.000889	0.9892	0.03508	0.009101
ENSG00000169016.17	0.006806	0.1211	0.007563	0.3692	0.01207	0.5577	0.007354	0.2869	0.006295	0.173	0.006455	0.4363	0.01207	0.5577	0.006903	0.3867
ENSG00000169018.6	0.001412	0.2291	0.00494	0.2199	0.01575	0.7245	0.00341	0.3573	0.001394	0.3548	0.003809	0.3804	0.01575	0.7245	0.003568	0.5894
ENSG00000169019.11	0.004043	0.2434	0.002688	0.4435	0.05734	0.6612	0.006474	0.5085	0.00484	0.2821	0.002221	0.4384	0.05734	0.6612	0.009035	0.5428
ENSG00000169020.10	0.004694	0.25	0.01257	0.04897	0.01818	0.8517	0.008146	0.1666	0.004769	0.2881	0.01638	0.01392	0.01818	0.8517	0.009867	0.07791
ENSG00000169021.6	0.01258	0.8139	0.01613	0.003275	0.0549	0.2183	0.01611	0.02106	0.01435	0.9599	0.01731	0.002642	0.0549	0.2183	0.01922	0.02027
ENSG00000169026.12	0.05065	0.005394	0.009128	0.5412	0.0187	0.2592	0.03457	0.02573	0.05236	0.01132	0.009381	0.452	0.0187	0.2592	0.03503	0.03923
ENSG00000169031.20	0.04498	0.3595	0.03451	0.7647	0.02414	0.2207	0.04023	0.4689	0.04636	0.2243	0.03774	0.7462	0.02414	0.2207	0.04139	0.3597
ENSG00000169032.9	0.009033	0.0485	0.009143	0.1428	0.01663	0.5527	0.009484	0.08444	0.0121	0.02647	0.007439	0.1047	0.01663	0.5527	0.01101	0.04363
ENSG00000169045.17	0.05313	0.03845	0.0146	0.03676	0.02191	0.5429	0.03813	0.02601	0.05106	0.1084	0.01813	0.03608	0.02191	0.5429	0.03746	0.05543
ENSG00000169047.5	0.02682	0.3776	0.01696	0.01458	0.06627	0.5241	0.02556	0.06911	0.02805	0.3123	0.01692	0.02109	0.06627	0.5241	0.02808	0.07849
ENSG00000169057.23	0.01133	0.4513	0.02586	0.03663	0.03182	0.8065	0.01746	0.1951	0.009433	0.6488	0.02494	0.05475	0.03182	0.8065	0.01667	0.3112
ENSG00000169062.15	0.03109	0.0001222	0.01047	0.01851	0.007719	0.7683	0.0227	0.0001776	0.02824	0.0001344	0.01036	0.02456	0.007719	0.7683	0.0204	0.0002457
ENSG00000169083.17	0.04912	0.7857	0.02755	0.1069	0.133	0.7653	0.04624	0.4829	0.0529	0.7871	0.02705	0.1106	0.133	0.7653	0.05214	0.4914
ENSG00000169084.15	0.1162	5.889e-05	0.0828	0.7214	0.05903	0.1606	0.1016	0.0005706	0.1118	0.0002812	0.08729	0.4882	0.05903	0.1606	0.0987	0.001525
ENSG00000169085.13	0.004521	0.9297	0.004109	0.2734	0.02388	0.9163	0.005432	0.8195	0.004906	0.541	0.004377	0.3807	0.02388	0.9163	0.006559	0.7658
ENSG00000169087.11	0.06239	1.769e-08	0.0438	0.002641	0.09075	0.94	0.05751	1.358e-08	0.06124	4.454e-08	0.04576	0.006606	0.09075	0.94	0.059	7.335e-08
ENSG00000169093.16	0.03423	0.3902	0.0221	0.217	0.01089	0.5868	0.02877	0.4227	0.03733	0.2584	0.02014	0.3164	0.01089	0.5868	0.02915	0.4149
ENSG00000169100.14	0.01391	0.2233	0.005474	0.6313	0.02912	0.1564	0.01183	0.2666	0.01537	0.2387	0.005407	0.3516	0.02912	0.1564	0.01343	0.1933
ENSG00000169105.7	0.01003	0.6989	0.01845	0.06408	0.01908	0.814	0.01343	0.3571	0.009279	0.543	0.01537	0.1281	0.01908	0.814	0.01222	0.4526
ENSG00000169116.11	0.107	0.0008892	0.04883	0.0376	0.1641	0.549	0.09004	0.00131	0.12	0.0006347	0.05614	0.03344	0.1641	0.549	0.1033	0.0008961
ENSG00000169118.18	0.01129	0.5261	0.03559	0.2323	0.04896	0.9147	0.02173	0.6251	0.009551	0.6174	0.03588	0.2255	0.04896	0.9147	0.02198	0.6602
ENSG00000169122.11	0.02192	0.2916	0.02436	0.842	0.006722	0.7116	0.02193	0.7454	0.01765	0.6412	0.02756	0.8679	0.006722	0.7116	0.01984	0.9327
ENSG00000169129.15	0.01534	0.13	0.007947	0.09886	0.01103	0.5535	0.01255	0.1293	0.01583	0.2233	0.006384	0.1132	0.01103	0.5535	0.01227	0.2013
ENSG00000169131.13	0.01066	0.2279	0.01337	0.003402	0.03242	0.8434	0.01278	0.02303	0.01083	0.3055	0.0116	0.00831	0.03242	0.8434	0.01316	0.05575
ENSG00000169136.11	0.004318	0.9345	0.01681	0.006123	0.03721	0.5041	0.01042	0.06909	0.003853	0.9782	0.01421	0.01496	0.03721	0.5041	0.01046	0.1325
ENSG00000169139.12	0.002335	0.7276	0.002219	0.4611	0.01955	0.7672	0.003231	0.8437	0.002668	0.9167	0.001818	0.4787	0.01955	0.7672	0.004014	0.9027
ENSG00000169155.10	0.001092	0.5881	0.007959	0.9701	0.03725	0.8466	0.00543	0.9624	0.001333	0.4006	0.005909	0.8356	0.03725	0.8466	0.00629	0.866
ENSG00000169180.11	0.04011	5.656e-08	0.00521	0.1385	0.002869	0.8037	0.02603	1.248e-06	0.0359	6.671e-07	0.006092	0.1305	0.002869	0.8037	0.02295	1.072e-05
ENSG00000169184.6	0.01054	0.9237	0.005892	0.4636	0.009078	0.4571	0.008855	0.7754	0.009223	0.6642	0.004698	0.5552	0.009078	0.4571	0.007726	0.7358
ENSG00000169188.5	0.003299	0.05477	0.007373	0.2871	0.001296	0.7606	0.004597	0.182	0.002867	0.08077	0.008335	0.3774	0.001296	0.7606	0.004508	0.2747
ENSG00000169189.17	0.01547	0.0957	0.009333	0.1654	0.1119	0.7862	0.0186	0.1868	0.0133	0.2283	0.01129	0.1028	0.1119	0.7862	0.02214	0.2392
ENSG00000169193.12	0.01327	0.0432	0.01123	0.006265	0.03063	0.6085	0.01351	0.007849	0.0152	0.04721	0.01089	0.009789	0.03063	0.6085	0.01528	0.01198
ENSG00000169203.16	0.008634	0.3113	0.02258	0.005316	0.01798	0.8655	0.01396	0.04152	0.01045	0.2049	0.01955	0.01059	0.01798	0.8655	0.01416	0.05066
ENSG00000169217.9	0.02329	0.003658	0.00409	0.1709	0.02205	0.8394	0.01659	0.01945	0.02176	0.004795	0.002405	0.3137	0.02205	0.8394	0.01544	0.03781
ENSG00000169220.18	0.03095	6.161e-05	0.001519	0.482	0.0187	0.9713	0.02012	0.001906	0.02845	0.0006506	0.001504	0.4698	0.0187	0.9713	0.01868	0.0125
ENSG00000169221.14	0.02125	0.225	0.01596	0.2075	0.02066	0.8606	0.01939	0.377	0.01976	0.4451	0.01562	0.2963	0.02066	0.8606	0.01849	0.6291
ENSG00000169223.15	0.0303	0.004684	0.0193	0.0003425	0.03569	0.2788	0.02679	5.479e-05	0.03056	0.008865	0.0187	0.0007402	0.03569	0.2788	0.02717	0.0001856
ENSG00000169224.13	0.01757	0.00268	0.003307	0.6112	0.08531	0.7363	0.01633	0.03654	0.01932	0.002181	0.002622	0.5785	0.08531	0.7363	0.0202	0.03006
ENSG00000169228.14	0.05017	2.717e-09	0.01684	0.002576	0.04726	0.1123	0.0385	3.281e-10	0.04827	3.648e-08	0.02014	0.00136	0.04726	0.1123	0.03895	2.021e-09
ENSG00000169230.10	0.04049	0.0002705	0.02135	0.00109	0.02762	0.6876	0.03318	2.741e-05	0.03954	0.0005592	0.02763	0.0002544	0.02762	0.6876	0.03449	1.442e-05
ENSG00000169231.13	0.0162	0.02051	0.003467	0.8698	0.009372	0.9722	0.01143	0.2302	0.01165	0.05193	0.003512	0.8508	0.009372	0.9722	0.008764	0.3909
ENSG00000169239.13	0.4905	0.009137	0.4608	0.231	0.2985	0.2025	0.4698	0.0166	0.4915	0.02352	0.4693	0.1299	0.2985	0.2025	0.4656	0.02207
ENSG00000169241.19	0.02347	0.7064	0.03018	0.8907	0.06521	0.9227	0.02806	0.9821	0.02277	0.4681	0.02737	0.8714	0.06521	0.9227	0.02836	0.9238
ENSG00000169242.12	0.08183	0.04163	0.117	0.8593	0.2631	0.5804	0.1038	0.257	0.08138	0.02625	0.1107	0.8418	0.2631	0.5804	0.1085	0.1904
ENSG00000169245.6	0.00486	0.2321	0.008063	0.3677	0.03667	0.2429	0.007696	0.2568	0.004611	0.3787	0.009649	0.3238	0.03667	0.2429	0.009348	0.3183
ENSG00000169246.16	0.007279	0.2204	0.01489	0.01211	0.03483	0.5864	0.0114	0.04431	0.008763	0.1861	0.01373	0.01541	0.03483	0.5864	0.0129	0.04673
ENSG00000169247.13	0.01472	0.01701	0.005919	0.08604	0.08194	0.3706	0.01533	0.01996	0.01366	0.02791	0.005462	0.08355	0.08194	0.3706	0.01754	0.02846
ENSG00000169249.12	0.48	0.8719	0.381	0.6708	0.529	0.2346	0.4485	0.6804	0.4777	0.8677	0.3923	0.4595	0.529	0.2346	0.4546	0.5777
ENSG00000169251.12	0.008242	0.02454	0.009314	0.4846	0.03195	0.8078	0.009902	0.1579	0.007689	0.03332	0.008783	0.5615	0.03195	0.8078	0.01038	0.2113
ENSG00000169252.5	0.06639	0.4522	0.08594	0.3123	0.04989	0.7857	0.07224	0.6231	0.07025	0.3903	0.07844	0.1453	0.04989	0.7857	0.07098	0.3988
ENSG00000169255.15	0.007551	0.05971	0.01383	0.9322	0.005994	0.6739	0.009636	0.3629	0.00606	0.07467	0.01425	0.7186	0.005994	0.6739	0.008738	0.3555
ENSG00000169258.7	0.006504	0.536	0.01215	0.5127	0.06107	0.07092	0.01142	0.2473	0.006112	0.5351	0.01211	0.6089	0.06107	0.07092	0.01337	0.2741
ENSG00000169288.18	0.007098	0.02859	0.01154	0.4667	0.02127	0.7904	0.009404	0.1678	0.007321	0.0248	0.01201	0.4312	0.02127	0.7904	0.0102	0.1451
ENSG00000169291.10	0.004215	0.2265	0.01251	0.03954	0.03174	0.8648	0.008575	0.1369	0.003344	0.4352	0.01295	0.05242	0.03174	0.8648	0.009225	0.2492
ENSG00000169299.14	0.03399	5.402e-05	0.01147	0.005589	0.01066	0.8845	0.02495	3.49e-05	0.03464	0.0001289	0.01099	0.009318	0.01066	0.8845	0.02458	0.0001162
ENSG00000169313.9	0.01594	0.9254	0.009631	0.04852	0.03044	0.2004	0.01455	0.1512	0.01474	0.6855	0.006459	0.1007	0.03044	0.2004	0.01353	0.1998
ENSG00000169330.9	0.02652	0.09025	0.02392	0.5152	0.001874	0.7321	0.02428	0.3436	0.02712	0.1205	0.02515	0.4973	0.001874	0.7321	0.02404	0.3955
ENSG00000169359.16	0.003567	0.1065	0.001869	0.598	0.0495	0.4446	0.005479	0.3091	0.003227	0.1777	0.002759	0.6781	0.0495	0.4446	0.007527	0.4399
ENSG00000169371.14	0.02821	0.1697	0.05617	0.3637	0.08934	0.14	0.04119	0.1473	0.03058	0.242	0.06029	0.4138	0.08934	0.14	0.04597	0.2015
ENSG00000169372.13	0.04895	0.01034	0.03415	0.0001461	0.03113	0.3532	0.04287	6.387e-05	0.046	0.01358	0.03198	0.0001863	0.03113	0.3532	0.03997	9.998e-05
ENSG00000169375.16	0.003868	0.7378	0.01749	0.1605	0.04182	0.651	0.01063	0.5278	0.004096	0.8805	0.01868	0.1283	0.04182	0.651	0.01251	0.516
ENSG00000169379.16	0.004731	0.1007	0.007567	0.04427	0.05118	0.8664	0.008237	0.08497	0.005559	0.1278	0.007512	0.06548	0.05118	0.8664	0.01059	0.1309
ENSG00000169385.3	0.04201	0.8464	0.04347	0.0006799	0.04268	0.4419	0.04255	0.01107	0.04606	0.9924	0.04875	0.0002476	0.04268	0.4419	0.04662	0.005624
ENSG00000169397.3	0.05627	0.9484	0.0493	0.01167	0.1116	0.1524	0.05687	0.04684	0.06267	0.6735	0.05065	0.006046	0.1116	0.1524	0.06344	0.02213
ENSG00000169398.19	0.1186	0.9889	0.07183	0.01646	0.1095	0.6997	0.1019	0.1764	0.1154	0.9258	0.06931	0.02412	0.1095	0.6997	0.09973	0.2157
ENSG00000169403.12	0.04297	4.169e-09	0.002764	0.3415	0.03548	0.4395	0.02868	1.544e-07	0.04027	6.301e-08	0.002276	0.3769	0.03548	0.4395	0.02735	1.965e-06
ENSG00000169410.10	0.03694	0.6145	0.07018	0.3682	0.02515	0.726	0.04777	0.7289	0.03589	0.5598	0.06838	0.4787	0.02515	0.726	0.04551	0.7737
ENSG00000169413.3	0.01216	0.007424	0.01773	0.005042	0.06069	0.01173	0.01672	5.392e-05	0.01389	0.008473	0.01847	0.01017	0.06069	0.01173	0.0199	0.0001113
ENSG00000169429.11	0.01614	0.1747	0.002223	0.9456	0.03302	0.5174	0.01225	0.5542	0.01756	0.1571	0.001678	0.9905	0.03302	0.5174	0.01384	0.5389
ENSG00000169432.17	0.004849	0.04555	0.009978	0.01607	0.003686	0.992	0.006557	0.02495	0.003674	0.1124	0.01041	0.02128	0.003686	0.992	0.005884	0.06005
ENSG00000169435.14	0.03374	0.6123	0.02195	0.3092	0.002416	0.647	0.02796	0.6497	0.0355	0.3892	0.02242	0.3597	0.002416	0.647	0.02803	0.5693
ENSG00000169439.12	0.009649	0.8692	0.01076	0.4004	0.02695	0.6225	0.01097	0.8014	0.009553	0.8272	0.01004	0.3997	0.02695	0.6225	0.01139	0.7883
ENSG00000169442.9	0.01293	0.0002716	0.0004429	0.7562	0.0741	0.9349	0.01194	0.008866	0.01329	0.0003856	0.0002007	0.9784	0.0741	0.9349	0.01485	0.0143
ENSG00000169446.5	0.002183	0.1467	0.006635	0.5918	0.01609	0.7101	0.004476	0.4727	0.002662	0.1682	0.008377	0.5915	0.01609	0.7101	0.005828	0.5059
ENSG00000169490.17	0.01559	0.04599	0.0179	0.9513	0.006292	0.8084	0.01588	0.3511	0.01212	0.09277	0.0196	0.9416	0.006292	0.8084	0.01401	0.5058
ENSG00000169495.5	0.002359	0.5537	0.008905	0.5613	0.005895	0.6837	0.004811	0.7965	0.002089	0.7549	0.007107	0.89	0.005895	0.6837	0.004101	0.9557
ENSG00000169499.15	0.01406	0.6018	0.02551	0.08022	0.008334	0.4592	0.0177	0.2674	0.01394	0.5198	0.02405	0.1008	0.008334	0.4592	0.01672	0.2808
ENSG00000169504.15	0.03037	0.06282	0.009735	0.209	0.03062	0.2537	0.02326	0.07651	0.02835	0.1027	0.009894	0.2008	0.03062	0.2537	0.02252	0.1049
ENSG00000169507.9	0.06838	0.9811	0.04116	0.3583	0.03756	0.7146	0.0573	0.8379	0.06912	0.8273	0.04184	0.5035	0.03756	0.7146	0.05714	0.8769
ENSG00000169508.7	0.0811	0.008882	0.04845	0.2737	0.01349	0.7957	0.06615	0.05178	0.07716	0.01324	0.04783	0.4644	0.01349	0.7957	0.06141	0.1002
ENSG00000169519.21	0.03066	0.01015	0.01518	0.3115	0.002177	0.6703	0.02377	0.05534	0.03047	0.03298	0.0149	0.4558	0.002177	0.6703	0.02264	0.1629
ENSG00000169554.21	0.1063	0.2356	0.1352	0.7641	0.04306	0.8818	0.1128	0.7198	0.108	0.2358	0.1274	0.7982	0.04306	0.8818	0.1081	0.7317
ENSG00000169564.7	0.01983	0.1545	0.02261	0.09571	0.0459	0.8659	0.02221	0.1902	0.02122	0.2058	0.02745	0.1028	0.0459	0.8659	0.02564	0.2382
ENSG00000169567.12	0.007631	0.003328	0.002347	0.6372	0.05385	0.7826	0.00832	0.04628	0.007513	0.005352	0.003135	0.3884	0.05385	0.7826	0.01054	0.0456
ENSG00000169570.10	0.01604	0.03492	0.001424	0.5757	0.04124	0.2139	0.01236	0.09156	0.01674	0.03179	0.001445	0.7769	0.04124	0.2139	0.01408	0.1056
ENSG00000169583.13	0.00997	0.7789	0.009619	0.1556	0.04294	0.6765	0.01164	0.5435	0.01167	0.4637	0.007324	0.243	0.04294	0.6765	0.01325	0.525
ENSG00000169592.15	0.007897	0.3569	0.01923	0.01643	0.004633	0.8637	0.01163	0.1026	0.009218	0.2038	0.01924	0.02563	0.004633	0.8637	0.01206	0.09467
ENSG00000169598.15	0.01557	0.01364	0.001443	0.536	0.015	0.5555	0.01066	0.08798	0.01627	0.02762	0.0007685	0.696	0.015	0.5555	0.01106	0.1692
ENSG00000169599.12	0.002686	0.4677	0.01507	0.004515	0.01235	0.3743	0.007489	0.0266	0.003096	0.3574	0.01465	0.008114	0.01235	0.3743	0.007775	0.03378
ENSG00000169607.13	0.00344	0.9696	0.006113	0.4371	0.01603	0.3505	0.005048	0.7019	0.004016	0.881	0.006101	0.8584	0.01603	0.3505	0.005856	0.8507
ENSG00000169609.14	0.01122	0.007257	0.004921	0.6517	0.003252	0.8902	0.008611	0.09024	0.01216	0.006606	0.003666	0.6615	0.003252	0.8902	0.008518	0.08538
ENSG00000169612.4	0.01307	0.02996	0.01355	0.01	0.01374	0.3578	0.01327	0.005567	0.01749	0.009815	0.0132	0.01483	0.01374	0.3578	0.01572	0.003099
ENSG00000169621.10	0.02424	0.002618	0.02111	0.356	0.006262	0.5587	0.02218	0.01934	0.02401	0.005083	0.01866	0.2271	0.006262	0.5587	0.02055	0.02279
ENSG00000169627.9	0.005395	0.08714	0.003861	0.2782	0.04502	0.6744	0.00702	0.2219	0.004872	0.1156	0.006426	0.1318	0.04502	0.6744	0.009246	0.165
ENSG00000169629.12	0.01149	0.1323	0.007182	0.2259	0.01263	0.9451	0.01006	0.3087	0.00782	0.2228	0.008548	0.2158	0.01263	0.9451	0.008522	0.4031
ENSG00000169635.10	0.01365	0.1064	0.01791	0.02807	0.02282	0.8987	0.01562	0.06559	0.01585	0.0739	0.01745	0.034	0.02282	0.8987	0.01705	0.05793
ENSG00000169641.13	0.02049	0.1657	0.003919	0.1105	0.007352	0.4809	0.01405	0.149	0.01862	0.2583	0.005011	0.08027	0.007352	0.4809	0.01307	0.1618
ENSG00000169660.16	0.00163	0.5453	0.002827	0.1962	0.009106	0.706	0.00245	0.5226	0.003106	0.2811	0.001832	0.3635	0.009106	0.706	0.003266	0.5111
ENSG00000169668.11	0.003783	0.8404	0.004625	0.2556	0.04911	0.1915	0.006539	0.3818	0.002848	0.8654	0.004595	0.2766	0.04911	0.1915	0.007873	0.4049
ENSG00000169679.15	1.889e-06	0.9865	0.001584	0.8598	0.02318	0.2411	0.001809	0.7867	8.476e-05	0.9901	0.001237	0.9483	0.02318	0.2411	0.002686	0.8125
ENSG00000169682.18	0.003296	0.7778	0.007665	0.02749	0.01144	0.748	0.005248	0.2189	0.003516	0.7241	0.006209	0.05258	0.01144	0.748	0.005162	0.3102
ENSG00000169683.8	0.003589	0.3557	0.02858	0.928	0.04853	0.2851	0.01466	0.5793	0.00311	0.3088	0.03309	0.7786	0.04853	0.2851	0.01731	0.4985
ENSG00000169684.13	0.0008599	0.5424	0.001683	0.372	0.02101	0.5365	0.00224	0.6165	0.0006514	0.4471	0.001129	0.4263	0.02101	0.5365	0.002767	0.6013
ENSG00000169689.15	0.002665	0.473	0.006058	0.5822	0.09021	0.8326	0.008598	0.8157	0.002707	0.6701	0.00758	0.2459	0.09021	0.8326	0.01273	0.6803
ENSG00000169692.13	0.03702	0.01338	0.01968	0.06711	0.06058	0.4293	0.03232	0.01533	0.03737	0.04377	0.0235	0.04439	0.06058	0.4293	0.03506	0.02771
ENSG00000169696.16	0.009181	0.07959	0.01334	0.004179	0.01478	0.6204	0.01092	0.009387	0.01034	0.04971	0.01221	0.007705	0.01478	0.6204	0.01138	0.01049
ENSG00000169704.4	0.02532	0.4825	0.02325	0.3424	0.08986	0.3273	0.02812	0.442	0.02204	0.5617	0.02	0.4027	0.08986	0.3273	0.0279	0.5176
ENSG00000169710.9	0.009598	0.1679	0.01392	0.004018	0.009981	0.6908	0.01111	0.01776	0.01199	0.09009	0.01363	0.005101	0.009981	0.6908	0.01233	0.01317
ENSG00000169714.16	0.01758	0.06171	0.02108	0.0005646	0.01841	0.6909	0.01883	0.001641	0.02032	0.04307	0.02068	0.0009333	0.01841	0.6909	0.02025	0.001848
ENSG00000169715.15	0.02358	0.03349	0.04414	0.1016	0.09231	0.6344	0.03442	0.05607	0.02457	0.03358	0.0388	0.1721	0.09231	0.6344	0.03576	0.08188
ENSG00000169718.18	0.01441	0.01209	0.01323	0.1423	0.008051	0.9803	0.01366	0.04684	0.01508	0.01036	0.01486	0.237	0.008051	0.9803	0.01433	0.06068
ENSG00000169727.12	0.01007	0.04836	0.008479	0.02177	0.006856	0.7964	0.009347	0.02781	0.01127	0.05052	0.007556	0.03462	0.006856	0.7964	0.00963	0.04067
ENSG00000169733.12	0.02881	0.9072	0.01357	0.01978	0.07106	0.9737	0.02584	0.2313	0.02938	0.8289	0.01065	0.05171	0.07106	0.9737	0.02725	0.3848
ENSG00000169738.8	0.008268	0.7162	0.04504	0.01933	0.03927	0.3904	0.02265	0.1073	0.005768	0.8006	0.04768	0.008371	0.03927	0.3904	0.02273	0.06442
ENSG00000169740.14	0.009341	0.007511	0.01234	0.05875	0.04299	0.7252	0.01221	0.01326	0.009716	0.011	0.01308	0.04834	0.04299	0.7252	0.01402	0.01533
ENSG00000169744.13	0.00329	0.5122	0.00168	0.5442	0.08462	0.586	0.007157	0.7274	0.003664	0.5508	0.001153	0.6262	0.08462	0.586	0.01063	0.7837
ENSG00000169756.16	0.05419	0.1558	0.03592	0.9528	0.03431	0.4465	0.0468	0.4902	0.0494	0.08491	0.0315	0.8724	0.03431	0.4465	0.04207	0.338
ENSG00000169762.17	0.04108	0.2016	0.02326	0.824	0.01941	0.5695	0.03375	0.5807	0.03719	0.4078	0.02305	0.8837	0.01941	0.5695	0.03084	0.7876
ENSG00000169764.15	0.007457	0.06144	0.00498	0.2187	0.007496	0.7259	0.006604	0.1595	0.008139	0.03663	0.004861	0.2508	0.007496	0.7259	0.007002	0.1238
ENSG00000169813.16	0.002965	0.7033	0.003447	0.9518	0.0714	0.9928	0.006853	0.9916	0.002372	0.7028	0.00485	0.9096	0.0714	0.9928	0.009828	0.9888
ENSG00000169814.15	0.005124	0.3277	0.03162	0.117	0.03683	0.9471	0.016	0.3564	0.004035	0.208	0.02861	0.1314	0.03683	0.9471	0.01525	0.2933
ENSG00000169826.8	0.05538	6.162e-06	0.02332	0.0001721	0.0238	0.3929	0.04259	1.066e-07	0.05836	8.788e-06	0.02015	0.001144	0.0238	0.3929	0.04251	8.199e-07
ENSG00000169855.20	0.1018	0.2297	0.07212	0.6267	0.01802	0.4005	0.087	0.4568	0.1028	0.5052	0.0771	0.7782	0.01802	0.4005	0.08623	0.7176
ENSG00000169857.8	0.01647	0.07448	0.03247	0.3057	0.02394	0.1823	0.0224	0.08933	0.01804	0.0906	0.03184	0.6348	0.02394	0.1823	0.02313	0.1672
ENSG00000169860.7	0.002257	0.3677	0.004401	0.1296	0.01205	0.7302	0.00353	0.3479	0.004086	0.3636	0.004221	0.1439	0.01205	0.7302	0.004897	0.3665
ENSG00000169871.13	0.004882	0.0462	0.001424	0.6913	0.04193	0.1344	0.005703	0.09147	0.003707	0.104	0.002299	0.5974	0.04193	0.1344	0.006924	0.1439
ENSG00000169877.10	0.005958	0.04468	0.005256	0.6067	0.001994	0.89	0.0055	0.2813	0.00536	0.1003	0.01124	0.9819	0.001994	0.89	0.006965	0.5608
ENSG00000169884.14	0.002445	0.1408	0.01356	0.01956	0.05253	0.3078	0.009008	0.02804	0.003769	0.07206	0.01605	0.02599	0.05253	0.3078	0.01249	0.02091
ENSG00000169891.18	0.05984	1.132e-07	0.02378	0.01014	0.03801	0.8458	0.0462	2.303e-07	0.0574	5.237e-07	0.02735	0.01949	0.03801	0.8458	0.04568	1.658e-06
ENSG00000169895.6	0.09666	0.0001317	0.1141	0.1119	0.07907	0.7958	0.1017	0.0009002	0.09923	6.377e-05	0.1077	0.2933	0.07907	0.7958	0.1001	0.0011
ENSG00000169896.18	0.06142	0.004884	0.03311	0.2527	0.0346	0.8112	0.05019	0.0318	0.05734	0.01146	0.03236	0.3229	0.0346	0.8112	0.04696	0.07107
ENSG00000169902.15	0.07232	5.581e-07	0.03295	0.001976	0.06391	0.4878	0.05826	1.346e-07	0.06886	8.671e-06	0.03446	0.003253	0.06391	0.4878	0.05711	2.517e-06
ENSG00000169905.12	0.03153	2.474e-07	0.01215	0.03319	0.01418	0.5425	0.02389	9.135e-07	0.03142	6.473e-07	0.01228	0.05954	0.01418	0.5425	0.02349	3.66e-06
ENSG00000169908.12	0.01066	0.08631	0.01112	0.2296	0.01328	0.9605	0.01096	0.2438	0.01342	0.0592	0.01409	0.1706	0.01328	0.9605	0.01363	0.1589
ENSG00000169914.6	0.04801	0.000742	0.01529	0.3419	0.02342	0.1602	0.03538	0.002529	0.04675	0.002219	0.01654	0.2649	0.02342	0.1602	0.0346	0.005014
ENSG00000169918.9	0.04002	0.1338	0.02712	0.6056	0.07414	0.02153	0.03742	0.04802	0.04079	0.06897	0.02969	0.835	0.07414	0.02153	0.04036	0.03731
ENSG00000169919.17	0.05333	0.3805	0.0241	0.1157	0.02597	0.8941	0.04175	0.3726	0.05834	0.3333	0.0215	0.1698	0.02597	0.8941	0.04314	0.4268
ENSG00000169925.17	0.02519	0.1176	0.03723	0.03743	0.04768	0.7271	0.03057	0.07439	0.02659	0.2035	0.03529	0.07316	0.04768	0.7271	0.03147	0.1707
ENSG00000169926.11	0.02323	0.08733	0.009218	0.0401	0.005042	0.9209	0.0174	0.0748	0.02208	0.1731	0.009247	0.04072	0.005042	0.9209	0.01623	0.1216
ENSG00000169951.9	0.005554	0.5654	0.008331	0.2392	0.00641	0.5048	0.00656	0.4975	0.00733	0.4829	0.006155	0.459	0.00641	0.5048	0.006856	0.6253
ENSG00000169955.7	0.00846	0.8521	0.003889	0.484	0.04451	0.341	0.008843	0.6871	0.01021	0.8967	0.005996	0.3136	0.04451	0.341	0.01213	0.5843
ENSG00000169957.10	0.0274	0.09751	0.002992	0.4794	0.03084	0.431	0.01916	0.2524	0.02748	0.1653	0.004293	0.4357	0.03084	0.431	0.0202	0.326
ENSG00000169962.5	0.00387	0.3421	0.003052	0.5729	0.02302	0.7143	0.004629	0.6859	0.004789	0.1402	0.002887	0.7544	0.02302	0.7143	0.00592	0.5227
ENSG00000169964.8	0.0185	0.01087	0.01804	0.3695	0.006123	0.4508	0.01767	0.04935	0.02082	0.01246	0.0223	0.2874	0.006123	0.4508	0.01989	0.04535
ENSG00000169967.16	0.03657	1.463e-07	0.01705	0.00182	0.008985	0.8603	0.02833	6.172e-08	0.03895	3.645e-07	0.01369	0.008351	0.008985	0.8603	0.02779	5.656e-07
ENSG00000169972.12	0.002801	0.8302	0.0006092	0.9901	0.02108	0.4111	0.003038	0.9034	0.003209	0.9911	0.0008038	0.8352	0.02108	0.4111	0.004141	0.9048
ENSG00000169976.7	0.006135	0.7457	0.007288	0.02941	0.04467	0.7101	0.008629	0.2153	0.00671	0.9683	0.01215	0.00652	0.04467	0.7101	0.01215	0.09427
ENSG00000169981.11	0.01075	0.3308	0.009848	0.01553	0.0116	0.6031	0.01049	0.07271	0.01465	0.1462	0.007492	0.05059	0.0116	0.6031	0.01201	0.09395
ENSG00000169989.3	0.007335	0.1453	0.004641	0.09662	0.04547	0.06338	0.008479	0.0291	0.007985	0.2766	0.005272	0.08482	0.04547	0.06338	0.0107	0.04269
ENSG00000169991.11	0.03554	0.006491	0.03533	0.009057	0.02036	0.4009	0.03464	0.001613	0.0352	0.01363	0.04438	0.007049	0.02036	0.4009	0.03678	0.002419
ENSG00000169992.10	0.003004	0.8329	0.004668	0.1285	0.004502	0.5758	0.00366	0.4725	0.002934	0.7931	0.003327	0.2273	0.004502	0.5758	0.003214	0.6053
ENSG00000169994.18	0.04205	0.0003318	0.02053	0.323	0.01723	0.2082	0.03327	0.001541	0.03944	0.0008404	0.01712	0.5698	0.01723	0.2082	0.02999	0.00525
ENSG00000170004.17	0.03654	0.457	0.02022	0.005077	0.06303	0.6062	0.03235	0.04097	0.04095	0.3154	0.02188	0.005283	0.06303	0.6062	0.03682	0.03201
ENSG00000170006.12	0.05335	2.676e-08	0.0229	0.005921	0.008668	0.3656	0.04041	1.752e-08	0.0535	1.194e-07	0.02674	0.007633	0.008668	0.3656	0.04041	8.693e-08
ENSG00000170017.12	0.008817	0.5243	0.004459	0.4307	0.01901	0.49	0.007866	0.6224	0.009546	0.6081	0.003634	0.606	0.01901	0.49	0.008518	0.7541
ENSG00000170027.7	0.03865	0.5357	0.05292	0.01277	0.05435	0.1837	0.04443	0.03767	0.03681	0.4789	0.05829	0.003408	0.05435	0.1837	0.04554	0.0126
ENSG00000170035.16	0.01545	0.559	0.01564	0.9201	0.0475	0.6539	0.01726	0.9025	0.0162	0.6978	0.02546	0.9953	0.0475	0.6539	0.02225	0.9541
ENSG00000170037.14	0.005968	0.5996	0.02363	8.167e-05	0.006807	0.7298	0.01211	0.002275	0.006033	0.6177	0.02236	0.0002124	0.006807	0.7298	0.01146	0.005083
ENSG00000170043.12	0.005122	0.2096	0.02327	0.4585	0.01239	0.3926	0.01178	0.3641	0.006783	0.2316	0.02165	0.5738	0.01239	0.3926	0.0122	0.4338
ENSG00000170049.9	0.01501	0.4323	0.01901	0.05019	0.01402	0.9156	0.01634	0.2503	0.01193	0.5813	0.01615	0.111	0.01402	0.9156	0.01351	0.4625
ENSG00000170074.19	0.04426	0.2306	0.02073	0.1843	0.07207	0.2689	0.03764	0.1768	0.05033	0.2199	0.02501	0.1709	0.07207	0.2689	0.04412	0.1632
ENSG00000170085.18	0.01467	0.1839	0.01707	0.0209	0.01919	0.8292	0.01574	0.07418	0.01574	0.185	0.01544	0.04577	0.01919	0.8292	0.01598	0.1281
ENSG00000170088.14	0.00597	0.6526	0.01702	0.002218	0.02053	0.5307	0.01058	0.02603	0.003532	0.8292	0.02116	0.001325	0.02053	0.5307	0.01095	0.02109
ENSG00000170089.15	0.06055	0.111	0.02003	0.06215	0.1404	0.05836	0.0509	0.01586	0.06367	0.1971	0.02084	0.08002	0.1404	0.05836	0.05702	0.02984
ENSG00000170100.13	0.01538	0.1138	0.03074	0.03844	0.02367	0.7887	0.02114	0.07843	0.01381	0.1605	0.02726	0.05177	0.02367	0.7887	0.01917	0.1223
ENSG00000170113.16	0.02727	0.003579	0.006569	0.8576	0.01943	0.424	0.01969	0.03868	0.02938	0.00578	0.006096	0.8034	0.01943	0.424	0.02079	0.05245
ENSG00000170128.5	0.008393	0.7397	0.01157	0.8265	0.01021	0.58	0.00959	0.9128	0.007708	0.6952	0.01133	0.8786	0.01021	0.58	0.009136	0.9126
ENSG00000170142.12	0.005034	0.2903	0.003741	0.1911	0.01244	0.9422	0.004991	0.4342	0.005044	0.5644	0.00323	0.2327	0.01244	0.9422	0.005161	0.6524
ENSG00000170144.20	0.0145	0.2004	0.001526	0.7383	0.05471	0.5952	0.01221	0.562	0.01502	0.2585	0.001801	0.6695	0.05471	0.5952	0.0145	0.6032
ENSG00000170145.5	0.006547	0.2619	0.02094	0.04101	0.02758	0.7001	0.01266	0.1342	0.006811	0.2742	0.02142	0.03264	0.02758	0.7001	0.0136	0.1187
ENSG00000170153.11	0.007633	0.7666	0.003618	0.2824	0.02774	0.9425	0.007341	0.786	0.007582	0.8588	0.003698	0.2426	0.02774	0.9425	0.008249	0.7762
ENSG00000170160.17	0.007758	0.5329	0.004827	0.4862	0.003523	0.5949	0.006515	0.7118	0.006905	0.5579	0.006496	0.6037	0.003523	0.5949	0.006445	0.7814
ENSG00000170161.7	0.003868	0.16	0.008299	0.1706	0.02194	0.3534	0.006381	0.1583	0.005392	0.1735	0.006201	0.2387	0.02194	0.3534	0.00725	0.207
ENSG00000170175.11	0.006159	0.2975	0.01131	0.03227	0.006361	0.9265	0.00795	0.1501	0.006238	0.4958	0.01306	0.02221	0.006361	0.9265	0.008487	0.1642
ENSG00000170180.22	0.002732	0.7964	0.007202	0.04194	0.002853	0.7921	0.004282	0.2971	0.003482	0.7975	0.006689	0.1005	0.002853	0.7921	0.004473	0.4798
ENSG00000170185.10	0.01365	0.01438	0.0233	0.0001156	0.006616	0.858	0.0166	0.0001499	0.01492	0.01128	0.02125	0.0004418	0.006616	0.858	0.01619	0.000384
ENSG00000170190.16	0.04668	0.003962	0.01379	0.2037	0.0309	0.7868	0.03447	0.02252	0.04356	0.02628	0.01227	0.2996	0.0309	0.7868	0.03208	0.1178
ENSG00000170191.5	0.02247	0.7455	0.03285	0.9242	0.04959	0.5019	0.02753	0.908	0.0256	0.8947	0.02906	0.7489	0.04959	0.5019	0.02904	0.9025
ENSG00000170209.5	0.006329	0.6776	0.000723	0.4889	0.04078	0.2451	0.006267	0.5411	0.006529	0.718	0.0001746	0.8197	0.04078	0.2451	0.007742	0.694
ENSG00000170222.12	0.05657	0.1126	0.04966	0.1736	0.01831	0.532	0.0521	0.1663	0.0556	0.205	0.04901	0.1679	0.01831	0.532	0.04985	0.2381
ENSG00000170234.13	0.02744	0.0002772	0.0131	0.006248	0.1224	0.787	0.02765	0.0001441	0.02899	0.0005346	0.01243	0.01369	0.1224	0.787	0.03255	0.0004944
ENSG00000170242.18	0.02067	0.09668	0.01323	0.2635	0.002437	0.6767	0.01711	0.2294	0.01925	0.1425	0.01292	0.4083	0.002437	0.6767	0.01555	0.3727
ENSG00000170248.15	0.01506	0.8938	0.02637	0.006276	0.05512	0.6497	0.02115	0.08155	0.01604	0.7995	0.02466	0.01327	0.05512	0.6497	0.02263	0.1266
ENSG00000170260.9	0.00574	0.5436	0.003631	0.1429	0.05357	0.4261	0.007613	0.3381	0.00622	0.4244	0.003543	0.2034	0.05357	0.4261	0.009899	0.3588
ENSG00000170264.13	0.02365	0.1359	0.01654	0.6755	0.04768	0.9077	0.0225	0.5477	0.02276	0.08161	0.01485	0.7415	0.04768	0.9077	0.02257	0.4455
ENSG00000170265.12	0.02051	0.3496	0.0218	0.01987	0.01299	0.5017	0.02055	0.07903	0.02008	0.5185	0.01882	0.04521	0.01299	0.5017	0.01898	0.1801
ENSG00000170266.16	0.03517	0.0007134	0.01318	0.4797	0.01643	0.8028	0.02656	0.01176	0.03741	0.0006403	0.01065	0.468	0.01643	0.8028	0.02662	0.0106
ENSG00000170270.5	0.003211	0.2922	0.001742	0.4377	0.02993	0.7941	0.004157	0.5994	0.003346	0.4946	0.001786	0.4379	0.02993	0.7941	0.005393	0.7412
ENSG00000170271.11	0.02697	0.04776	0.01964	0.02296	0.07891	0.1492	0.02726	0.007805	0.02692	0.1309	0.01411	0.06572	0.07891	0.1492	0.02772	0.03828
ENSG00000170275.15	0.07085	0.07028	0.03993	0.3938	0.05585	0.74	0.05936	0.2549	0.07623	0.04764	0.0417	0.3266	0.05585	0.74	0.06295	0.1777
ENSG00000170291.15	0.01301	0.01609	0.004437	0.08581	0.0248	0.1115	0.01069	0.007436	0.01073	0.05042	0.00507	0.1323	0.0248	0.1115	0.01023	0.0254
ENSG00000170293.9	0.02005	0.3403	0.004021	0.7635	0.05089	0.4747	0.01619	0.6516	0.01912	0.4938	0.005821	0.8453	0.05089	0.4747	0.01782	0.7785
ENSG00000170296.10	0.04385	0.0001262	0.02209	0.09688	0.01615	0.4399	0.03483	0.0004666	0.04701	7.002e-05	0.02904	0.03283	0.01615	0.4399	0.03815	0.0001113
ENSG00000170310.15	0.006643	0.2115	0.01309	0.03107	0.01523	0.6441	0.009336	0.09059	0.007063	0.3528	0.01375	0.03279	0.01523	0.6441	0.01004	0.1334
ENSG00000170312.16	0.002813	0.5614	0.001117	0.8714	0.01657	0.2781	0.002975	0.6781	0.003326	0.6695	0.001389	0.8894	0.01657	0.2781	0.003965	0.7311
ENSG00000170315.14	0.04548	0.9193	0.02445	0.6188	0.04715	0.7861	0.03831	0.9519	0.04751	0.5925	0.02291	0.9566	0.04715	0.7861	0.03941	0.9514
ENSG00000170322.14	0.006619	0.8595	0.00501	0.2094	0.01559	0.585	0.006551	0.6091	0.007798	0.7032	0.005238	0.2039	0.01559	0.585	0.007709	0.5494
ENSG00000170325.14	0.02524	4.385e-05	0.02568	0.3525	0.02388	0.4146	0.02532	0.0005413	0.02221	0.0003677	0.02636	0.4361	0.02388	0.4146	0.02373	0.003781
ENSG00000170340.11	0.009724	0.03382	0.009017	0.02766	0.005051	0.5321	0.009226	0.01868	0.008814	0.07035	0.006945	0.08929	0.005051	0.5321	0.007839	0.07672
ENSG00000170345.10	0.04638	2.452e-05	0.01137	0.08589	0.07382	0.1873	0.03579	4.908e-05	0.04367	0.0001428	0.01136	0.1275	0.07382	0.1873	0.03598	0.0003166
ENSG00000170348.9	0.0009382	0.3363	0.002993	0.2221	0.01538	0.7458	0.002433	0.4488	0.0005912	0.6205	0.002062	0.3998	0.01538	0.7458	0.002497	0.7606
ENSG00000170356.9	0.004022	0.1188	0.004524	0.5527	0.01614	0.2316	0.004854	0.2121	0.006395	0.05418	0.007386	0.4467	0.01614	0.2316	0.007658	0.11
ENSG00000170364.12	0.03825	0.01115	0.02434	0.3761	0.02253	0.5821	0.03259	0.06127	0.0415	0.01112	0.0284	0.3352	0.02253	0.5821	0.03538	0.05627
ENSG00000170365.10	0.02066	0.05687	0.0124	0.3889	0.003791	0.727	0.01689	0.2196	0.02408	0.05009	0.01322	0.3838	0.003791	0.727	0.01857	0.2011
ENSG00000170379.20	0.01595	0.1397	0.01093	0.1393	0.03189	0.7684	0.01509	0.2098	0.01944	0.1178	0.01077	0.1648	0.03189	0.7684	0.0178	0.2095
ENSG00000170385.10	0.008029	0.7359	0.0007544	0.8175	0.04634	0.6217	0.007601	0.9227	0.01088	0.8469	0.0004881	0.8916	0.04634	0.6217	0.01089	0.9587
ENSG00000170390.16	0.008823	0.002346	0.002084	0.6346	0.006534	0.8354	0.006372	0.0374	0.009755	0.003909	0.002417	0.8565	0.006534	0.8354	0.007039	0.06758
ENSG00000170396.8	0.04185	0.6381	0.04442	0.1653	0.07705	0.3983	0.04465	0.3862	0.04287	0.9272	0.04524	0.1666	0.07705	0.3983	0.04693	0.4722
ENSG00000170412.18	0.03369	0.003115	0.01378	0.4401	0.00534	0.9491	0.02527	0.03867	0.0287	0.0123	0.01085	0.5295	0.00534	0.9491	0.0206	0.1175
ENSG00000170417.16	0.03818	0.0007855	0.0107	0.9059	0.02448	0.4709	0.02795	0.01374	0.03685	0.001391	0.01077	0.8738	0.02448	0.4709	0.02711	0.0208
ENSG00000170421.12	0.002226	0.5347	0.002946	0.3621	0.01186	0.7883	0.002999	0.7092	0.001528	0.9292	0.002368	0.4821	0.01186	0.7883	0.002798	0.912
ENSG00000170425.3	0.01659	0.1414	0.02115	0.2114	0.03675	0.1835	0.01926	0.1084	0.01306	0.3951	0.01948	0.3553	0.03675	0.1835	0.01745	0.2925
ENSG00000170430.10	0.01577	0.0007559	0.00556	0.3478	0.03438	0.2089	0.01326	0.003237	0.01507	0.002597	0.003864	0.3862	0.03438	0.2089	0.01326	0.009503
ENSG00000170445.15	0.04112	0.0881	0.008058	0.229	0.05497	0.9708	0.03046	0.2481	0.04075	0.215	0.01139	0.1703	0.05497	0.9708	0.03249	0.3521
ENSG00000170448.12	0.002633	0.3621	0.01218	0.05251	0.008758	0.6702	0.006263	0.1896	0.003256	0.272	0.01306	0.09062	0.008758	0.6702	0.007001	0.2234
ENSG00000170456.16	0.06949	0.0008013	0.0308	0.01254	0.0441	0.1996	0.05475	0.0002009	0.07106	0.0003983	0.03395	0.01594	0.0441	0.1996	0.0563	0.0001353
ENSG00000170458.14	0.02669	0.004265	0.00703	0.5767	0.005155	0.8013	0.01873	0.05249	0.02673	0.00871	0.005758	0.6804	0.005155	0.8013	0.01778	0.0981
ENSG00000170464.10	0.03132	0.01199	0.007856	0.6562	0.07749	0.8413	0.02573	0.1231	0.03375	0.01784	0.00811	0.6749	0.07749	0.8413	0.02955	0.1635
ENSG00000170468.8	0.03391	0.009546	0.05296	0.2226	0.03508	0.616	0.04055	0.03884	0.03396	0.01268	0.05959	0.3644	0.03508	0.616	0.04247	0.06841
ENSG00000170469.10	0.004148	0.5421	0.006364	0.1466	0.00762	0.8511	0.005102	0.4952	0.004379	0.8301	0.00782	0.112	0.00762	0.8511	0.005819	0.5346
ENSG00000170471.15	0.002784	0.08237	0.01216	0.6255	0.05292	0.5083	0.008747	0.2953	0.002591	0.1163	0.01132	0.7171	0.05292	0.5083	0.0103	0.3881
ENSG00000170473.17	0.005518	0.1141	0.003358	0.1546	0.01214	0.7494	0.005132	0.1941	0.005379	0.1325	0.003028	0.1879	0.01214	0.7494	0.005259	0.2408
ENSG00000170476.16	0.03056	0.1472	0.02994	0.8294	0.05778	0.2012	0.03183	0.2844	0.03694	0.1219	0.03482	0.8559	0.05778	0.2012	0.03825	0.2588
ENSG00000170485.17	0.01942	0.9219	0.008657	0.1123	0.04971	0.6906	0.01735	0.5088	0.02267	0.7617	0.008059	0.1448	0.04971	0.6906	0.02048	0.5247
ENSG00000170486.11	0.002773	0.4268	0.00625	0.2861	0.007011	0.8789	0.004204	0.6141	0.002887	0.427	0.006476	0.4803	0.007011	0.8789	0.004461	0.7537
ENSG00000170500.13	0.006642	0.2189	0.00925	0.4578	0.01354	0.6265	0.007917	0.4772	0.005894	0.3384	0.009274	0.4669	0.01354	0.6265	0.007738	0.5927
ENSG00000170502.13	0.07051	8.678e-05	0.04219	0.4379	0.04935	0.3015	0.05958	0.0008834	0.06159	0.0009374	0.04766	0.3672	0.04935	0.3015	0.05585	0.005423
ENSG00000170509.12	0.009581	0.004058	0.01534	0.06237	0.01024	0.376	0.01161	0.005057	0.007835	0.01579	0.01598	0.1213	0.01024	0.376	0.01074	0.02479
ENSG00000170515.14	0.03376	0.03042	0.01953	0.7557	0.03534	0.9518	0.02893	0.2654	0.0361	0.05358	0.01531	0.9571	0.03534	0.9518	0.02921	0.4187
ENSG00000170522.9	0.03255	0.7723	0.02853	0.5028	0.07258	0.614	0.03334	0.8253	0.03773	0.8388	0.02582	0.6982	0.07258	0.614	0.03718	0.9155
ENSG00000170525.21	0.0361	1.911e-06	0.01334	0.3648	0.01214	0.4882	0.02694	4.316e-05	0.03407	1.38e-05	0.0138	0.4346	0.01214	0.4882	0.02531	0.000278
ENSG00000170540.15	0.00713	0.045	0.006758	0.1763	0.01754	0.7177	0.007568	0.1112	0.006902	0.1283	0.0098	0.2027	0.01754	0.7177	0.008876	0.2408
ENSG00000170542.6	0.003852	0.2969	0.001741	0.4441	0.04808	0.894	0.005528	0.6393	0.003388	0.4957	0.0008306	0.5862	0.04808	0.894	0.006851	0.8459
ENSG00000170545.17	0.008249	0.003869	0.003087	0.4842	0.02242	0.892	0.007238	0.04652	0.00939	0.00251	0.004849	0.3561	0.02242	0.892	0.009155	0.02678
ENSG00000170558.9	0.009718	0.32	0.00803	0.0694	0.009585	0.7618	0.009128	0.2267	0.008337	0.6005	0.006739	0.1199	0.009585	0.7618	0.007933	0.4453
ENSG00000170571.12	0.003178	0.8622	0.01007	0.02486	0.01604	0.6171	0.006257	0.1941	0.004439	0.8522	0.008235	0.05507	0.01604	0.6171	0.0068	0.3132
ENSG00000170579.17	0.003551	0.9147	0.00895	0.4453	0.02791	0.3661	0.00674	0.7029	0.004382	0.7991	0.007999	0.5185	0.02791	0.3661	0.007832	0.7075
ENSG00000170581.14	0.002111	0.861	0.006438	0.6852	0.06086	0.1074	0.0068	0.4794	0.001444	0.7852	0.007914	0.3509	0.06086	0.1074	0.009283	0.3172
ENSG00000170584.11	0.03203	0.03128	0.0318	0.6045	0.002813	0.9611	0.03036	0.237	0.03196	0.0663	0.031	0.6525	0.002813	0.9611	0.02884	0.3841
ENSG00000170604.5	0.004675	0.9781	0.03514	0.6207	0.06839	0.9519	0.01866	0.9817	0.004844	0.7034	0.03536	0.5466	0.06839	0.9519	0.02097	0.9187
ENSG00000170606.15	0.006463	0.5198	0.008428	0.4775	0.01231	0.9943	0.00746	0.8337	0.00461	0.7177	0.008622	0.6502	0.01231	0.9943	0.006667	0.9571
ENSG00000170619.10	0.03263	0.0932	0.02591	0.006146	0.01654	0.7291	0.02943	0.01631	0.03305	0.08615	0.02531	0.004957	0.01654	0.7291	0.02892	0.01298
ENSG00000170624.13	0.03411	0.1506	0.03333	0.8181	0.02104	0.4234	0.03313	0.4338	0.03596	0.09246	0.03355	0.8264	0.02104	0.4234	0.03374	0.3338
ENSG00000170627.11	0.01423	0.03194	0.01752	0.7186	0.01571	0.909	0.01545	0.2578	0.01339	0.04272	0.0177	0.5255	0.01571	0.909	0.01503	0.2544
ENSG00000170629.14	0.03706	0.02835	0.02105	0.3921	0.005374	0.6772	0.02981	0.1343	0.04231	0.03492	0.02702	0.3931	0.005374	0.6772	0.03374	0.1545
ENSG00000170631.15	0.008268	0.002193	0.003477	0.8349	0.03883	0.4868	0.008276	0.02913	0.007473	0.004694	0.005142	0.8348	0.03883	0.4868	0.009727	0.05125
ENSG00000170632.14	0.001073	0.3102	0.005543	0.2623	0.01792	0.8058	0.003533	0.4876	0.00109	0.317	0.003912	0.269	0.01792	0.8058	0.003635	0.4991
ENSG00000170633.16	0.02233	9.509e-05	0.007063	0.04498	0.01199	0.3821	0.0165	0.0001685	0.02503	6.315e-05	0.005866	0.08053	0.01199	0.3821	0.01749	0.0001955
ENSG00000170634.13	0.01285	0.01039	0.008265	0.2534	0.01419	0.7135	0.01134	0.05067	0.01617	0.004333	0.007532	0.4728	0.01419	0.7135	0.01315	0.04215
ENSG00000170638.9	0.02275	0.9951	0.01453	0.3636	0.05048	0.7423	0.02142	0.8537	0.02353	0.6919	0.01216	0.6407	0.05048	0.7423	0.02239	0.8981
ENSG00000170653.19	0.008988	0.7415	0.0289	0.1518	0.02196	0.6937	0.01657	0.531	0.008358	0.8622	0.02927	0.2205	0.02196	0.6937	0.01652	0.6697
ENSG00000170667.14	0.002253	0.1222	0.01018	0.02886	0.00525	0.9723	0.005153	0.07813	0.001431	0.2556	0.0103	0.04084	0.00525	0.9723	0.004706	0.1637
ENSG00000170677.6	0.01186	0.6073	0.003751	0.7371	0.02216	0.6972	0.009618	0.8871	0.01246	0.4873	0.002793	0.7187	0.02216	0.6972	0.01022	0.8311
ENSG00000170681.7	0.003316	0.0593	0.004314	0.5177	0.01173	0.6851	0.004118	0.2591	0.003409	0.08204	0.003843	0.6056	0.01173	0.6851	0.004352	0.3436
ENSG00000170684.9	0.004483	0.1897	0.006672	0.2187	0.01091	0.9477	0.005588	0.3724	0.005406	0.09922	0.004796	0.4575	0.01091	0.9477	0.005736	0.3913
ENSG00000170734.12	0.06042	0.0002488	0.02963	0.03712	0.02088	0.2572	0.04764	0.0002324	0.05742	0.0004136	0.0349	0.03615	0.02088	0.2572	0.04652	0.0003507
ENSG00000170759.11	0.004325	0.3357	0.01341	0.00949	0.01122	0.7902	0.007836	0.06267	0.006163	0.31	0.01096	0.02153	0.01122	0.7902	0.008223	0.1055
ENSG00000170776.21	0.0316	0.0005529	0.0168	0.5858	0.003593	0.6451	0.02497	0.009481	0.03104	0.0018	0.01682	0.5317	0.003593	0.6451	0.02374	0.02204
ENSG00000170779.11	0.005211	0.02964	0.009497	0.4439	0.01322	0.4253	0.007127	0.1099	0.005241	0.0425	0.009722	0.4363	0.01322	0.4253	0.007478	0.1385
ENSG00000170791.18	0.04238	0.3521	0.04177	0.07042	0.005657	0.7017	0.04017	0.2307	0.04231	0.6344	0.04255	0.0902	0.005657	0.7017	0.03886	0.3768
ENSG00000170802.16	0.00605	0.1374	0.008766	0.02966	0.01294	0.9789	0.007363	0.08689	0.007893	0.113	0.008216	0.05607	0.01294	0.9789	0.008485	0.1178
ENSG00000170832.13	0.03878	6.933e-08	0.009067	0.05947	0.01103	0.5835	0.02701	5.239e-07	0.0384	2.413e-07	0.01163	0.09522	0.01103	0.5835	0.02699	2.459e-06
ENSG00000170836.12	0.07479	1.496e-09	0.03494	0.0005485	0.07471	0.5112	0.06103	1.828e-10	0.07514	1.616e-08	0.04029	0.001362	0.07471	0.5112	0.06367	3.871e-09
ENSG00000170837.3	0.1056	6.526e-15	0.042	0.0002034	0.01908	0.6873	0.07895	8.258e-16	0.09948	1.436e-12	0.04527	0.0003161	0.01908	0.6873	0.07397	2.103e-13
ENSG00000170846.17	0.01628	0.1033	0.01612	0.2053	0.01269	0.4464	0.01603	0.1564	0.01664	0.1031	0.01841	0.2682	0.01269	0.4464	0.01684	0.1858
ENSG00000170852.11	0.02067	0.0001054	0.02244	0.0001888	0.0059	0.4543	0.02048	1.727e-06	0.02215	8.608e-05	0.0193	0.0007954	0.0059	0.4543	0.01965	5.216e-06
ENSG00000170854.18	0.07934	0.02343	0.07399	0.8883	0.05313	0.3625	0.07607	0.1345	0.0827	0.02577	0.07578	0.6871	0.05313	0.3625	0.07758	0.1206
ENSG00000170855.4	0.006325	0.07707	0.002111	0.4223	0.05814	0.364	0.007688	0.1809	0.006642	0.1031	0.002571	0.3656	0.05814	0.364	0.01026	0.1987
ENSG00000170860.4	0.003057	0.7189	0.002084	0.3189	0.02722	0.2572	0.004035	0.4621	0.004502	0.6919	0.002795	0.3227	0.02722	0.2572	0.006129	0.4559
ENSG00000170871.12	0.07411	1.065e-09	0.02905	0.0003742	0.01654	0.4595	0.05542	8.432e-11	0.07474	6.247e-09	0.02892	0.001666	0.01654	0.4595	0.05412	1.755e-09
ENSG00000170873.18	0.02811	0.0002498	0.08793	0.03008	0.0231	0.7127	0.0485	0.0004649	0.02893	0.0007765	0.0817	0.02982	0.0231	0.7127	0.04567	0.001199
ENSG00000170876.7	0.03757	6.168e-09	0.003674	0.1388	0.04142	0.5945	0.02607	1.279e-07	0.03493	1.077e-07	0.003242	0.189	0.04142	0.5945	0.02516	2.244e-06
ENSG00000170881.4	0.009003	0.9491	0.00641	0.09393	0.03562	0.7368	0.009555	0.488	0.0102	0.9519	0.007137	0.09281	0.03562	0.7368	0.01164	0.4858
ENSG00000170889.14	0.002304	0.1144	0.02698	0.001528	0.05786	0.6981	0.01385	0.006177	0.001908	0.1603	0.0303	0.0008278	0.05786	0.6981	0.0166	0.004949
ENSG00000170892.12	0.04859	1.835e-09	0.01993	0.0008554	0.05909	0.2486	0.03927	1.708e-10	0.04514	3.846e-08	0.01957	0.001245	0.05909	0.2486	0.0381	4.078e-09
ENSG00000170899.11	0.004201	0.05462	0.002444	0.4735	0.02538	0.2134	0.004746	0.1088	0.002756	0.2712	0.002104	0.4415	0.02538	0.2134	0.004719	0.291
ENSG00000170903.11	0.01009	0.1848	0.01074	0.4627	0.005102	0.7663	0.01004	0.4874	0.009641	0.3098	0.01052	0.6888	0.005102	0.7663	0.009493	0.7277
ENSG00000170906.16	0.003992	0.9339	0.01678	0.929	0.03799	0.7121	0.01026	0.987	0.003907	0.9379	0.02095	0.3629	0.03799	0.7121	0.01278	0.8293
ENSG00000170909.13	0.03634	0.003424	0.004579	0.9751	0.03582	0.3232	0.02535	0.03363	0.0387	0.006704	0.004155	0.9411	0.03582	0.3232	0.0271	0.05381
ENSG00000170915.9	0.08678	0.001513	0.03999	0.05695	0.1229	0.18	0.07259	0.001138	0.09079	0.003098	0.04291	0.02763	0.1229	0.18	0.07818	0.001132
ENSG00000170917.14	0.00677	0.6882	0.01054	0.1078	0.02495	0.3231	0.009061	0.2803	0.008361	0.5955	0.01197	0.08878	0.02495	0.3231	0.01114	0.2281
ENSG00000170919.16	0.006306	0.1466	0.01656	0.04878	0.01481	0.8959	0.01031	0.1205	0.0078	0.09906	0.01523	0.08718	0.01481	0.8959	0.01091	0.1368
ENSG00000170921.15	0.03066	0.0001854	0.03506	0.04583	0.09668	0.856	0.03577	0.0006024	0.02621	0.0005667	0.03822	0.0517	0.09668	0.856	0.03693	0.001698
ENSG00000170946.15	0.02388	0.01705	0.008821	0.9084	0.02286	0.1292	0.01863	0.05308	0.02471	0.02745	0.008931	0.879	0.02286	0.1292	0.01936	0.07302
ENSG00000170949.17	0.01235	0.4845	0.03926	0.05682	0.0164	0.648	0.02186	0.2343	0.0124	0.4009	0.03805	0.1681	0.0164	0.648	0.02119	0.3944
ENSG00000170954.11	0.001819	0.4054	0.01063	0.9107	0.0224	0.2402	0.00598	0.5638	0.003014	0.2079	0.01231	0.5922	0.0224	0.2402	0.007928	0.317
ENSG00000170955.10	0.006676	0.6976	0.01654	0.5304	0.04088	0.3281	0.01194	0.6473	0.005709	0.9014	0.01724	0.6712	0.04088	0.3281	0.01287	0.779
ENSG00000170956.17	0.03597	0.0001259	0.01314	0.6007	0.009625	0.5637	0.02665	0.00263	0.03318	0.001309	0.01396	0.465	0.009625	0.5637	0.02461	0.014
ENSG00000170959.14	0.01991	0.5891	0.007233	0.5662	0.1398	0.6057	0.02205	0.7835	0.02347	0.3397	0.007045	0.6958	0.1398	0.6057	0.02928	0.6919
ENSG00000170962.13	0.06358	0.07046	0.0467	0.3065	0.05212	0.2962	0.05713	0.1203	0.06731	0.1878	0.04708	0.3592	0.05212	0.2962	0.05922	0.2511
ENSG00000170989.10	0.1335	7.662e-06	0.08921	0.9633	0.09927	0.2415	0.1164	0.0001815	0.1341	1.237e-05	0.09719	0.8031	0.09927	0.2415	0.1186	0.0002344
ENSG00000171033.13	0.07838	0.003016	0.06542	0.9234	0.0172	0.6322	0.07058	0.04833	0.07756	0.003259	0.0658	0.8288	0.0172	0.6322	0.06789	0.04726
ENSG00000171044.11	0.02595	0.1035	0.005041	0.1228	0.06211	0.2164	0.0207	0.06676	0.02889	0.09104	0.004489	0.1849	0.06211	0.2164	0.02409	0.08152
ENSG00000171045.16	0.01274	0.1489	0.01873	0.0009307	0.01281	0.8729	0.01481	0.006134	0.01396	0.1033	0.01681	0.002324	0.01281	0.8729	0.01479	0.009502
ENSG00000171049.9	0.03568	1.76e-08	0.01185	0.005288	0.0404	0.08551	0.02771	2.81e-09	0.03605	9.089e-08	0.01134	0.009581	0.0404	0.08551	0.02837	2.206e-08
ENSG00000171051.8	0.06101	7.099e-11	0.01971	0.002609	0.02286	0.2234	0.04467	2.096e-11	0.06253	5.875e-10	0.02186	0.002451	0.02286	0.2234	0.04538	1.427e-10
ENSG00000171055.15	0.02035	0.01885	0.01456	0.01057	0.009941	0.4905	0.01779	0.005166	0.02288	0.01307	0.01431	0.03174	0.009941	0.4905	0.01883	0.009284
ENSG00000171067.11	0.006482	0.02376	0.01314	0.007113	0.003787	0.5548	0.008633	0.004997	0.008196	0.01922	0.01103	0.02045	0.003787	0.5548	0.0087	0.009805
ENSG00000171097.14	0.002788	0.6063	0.0001434	0.8998	0.005415	0.7192	0.002018	0.9311	0.00248	0.8907	0.0003539	0.7382	0.005415	0.7192	0.002065	0.9596
ENSG00000171100.14	0.008048	0.007149	0.00947	0.0163	0.006068	0.8069	0.008431	0.005008	0.008933	0.005235	0.00587	0.06551	0.006068	0.8069	0.007653	0.01183
ENSG00000171101.13	0.03621	0.4645	0.04013	0.6419	0.03029	0.4512	0.03724	0.6751	0.03676	0.4103	0.03595	0.7649	0.03029	0.4512	0.03587	0.6889
ENSG00000171103.11	0.02627	0.0001118	0.01972	0.8182	0.008766	0.9225	0.02305	0.004587	0.02422	0.0006002	0.02186	0.8726	0.008766	0.9225	0.02196	0.01825
ENSG00000171105.14	0.05472	0.05437	0.05561	0.002853	0.02078	0.9809	0.05318	0.007368	0.05586	0.04783	0.05422	0.003487	0.02078	0.9809	0.05195	0.007806
ENSG00000171109.19	0.0005406	0.9212	0.01151	0.006323	0.0486	0.4565	0.006942	0.06517	0.001175	0.9437	0.008549	0.02397	0.0486	0.4565	0.008157	0.1655
ENSG00000171115.4	0.01214	0.775	0.01307	0.006917	0.03957	0.3026	0.01395	0.04551	0.01298	0.9753	0.01645	0.002109	0.03957	0.3026	0.01668	0.02218
ENSG00000171116.7	0.005604	0.07011	0.006349	0.7168	0.04846	0.709	0.008192	0.3525	0.006381	0.05008	0.00573	0.503	0.04846	0.709	0.01022	0.2344
ENSG00000171121.16	0.002443	0.9611	0.004839	0.3613	0.01027	0.4558	0.003696	0.7189	0.003164	0.633	0.00516	0.3093	0.01027	0.4558	0.004502	0.5654
ENSG00000171130.18	0.06179	0.003301	0.05404	0.07016	0.0396	0.08064	0.05791	0.001329	0.06485	0.004326	0.05222	0.0621	0.0396	0.08064	0.05828	0.001504
ENSG00000171132.14	0.006914	0.07341	0.03141	0.0201	0.009118	0.9358	0.01549	0.04041	0.005902	0.09019	0.02769	0.04142	0.009118	0.9358	0.01335	0.07919
ENSG00000171135.15	0.007603	0.3177	0.01186	0.009272	0.01856	0.3201	0.00967	0.03039	0.006993	0.2917	0.01614	0.002597	0.01856	0.3201	0.0111	0.01066
ENSG00000171148.13	0.05105	0.1015	0.03515	0.68	0.04228	0.7258	0.04508	0.4245	0.05279	0.1512	0.03753	0.5767	0.04228	0.7258	0.04677	0.4791
ENSG00000171150.9	0.004465	0.08031	0.008154	0.08693	0.03136	0.871	0.007202	0.1163	0.004941	0.1334	0.006159	0.1612	0.03136	0.871	0.007883	0.2413
ENSG00000171155.8	0.008122	0.5401	0.02247	0.0007456	0.03031	0.3128	0.01428	0.006335	0.008655	0.6358	0.02047	0.00187	0.03031	0.3128	0.01461	0.01491
ENSG00000171159.5	0.004716	0.6034	0.00039	0.642	0.02284	0.678	0.004208	0.8485	0.005361	0.8375	0.001731	0.3159	0.02284	0.678	0.005854	0.7524
ENSG00000171160.18	0.00543	0.292	0.004122	0.9367	0.06473	0.02442	0.008204	0.1239	0.005895	0.4501	0.005748	0.941	0.06473	0.02442	0.01151	0.1657
ENSG00000171161.13	0.01502	0.3546	0.002967	0.8235	0.03021	0.5002	0.01169	0.6973	0.01583	0.6246	0.003037	0.9266	0.03021	0.5002	0.01302	0.8708
ENSG00000171163.15	0.00624	0.03491	0.01149	0.05438	0.02573	0.8006	0.009113	0.04338	0.004953	0.09437	0.01423	0.08737	0.02573	0.8006	0.009996	0.1229
ENSG00000171169.9	0.04488	8.643e-09	0.006687	0.04283	0.09224	0.06345	0.03427	7.632e-09	0.04467	7.336e-08	0.009622	0.02074	0.09224	0.06345	0.03776	2.8e-08
ENSG00000171174.15	0.01276	0.5538	0.004137	0.217	0.001874	0.9655	0.009189	0.6351	0.0122	0.6686	0.004027	0.3255	0.001874	0.9655	0.008525	0.7936
ENSG00000171202.7	0.00505	0.05637	0.002397	0.2553	0.05967	0.4754	0.007104	0.126	0.004887	0.1164	0.004821	0.1033	0.05967	0.4754	0.01014	0.1115
ENSG00000171204.12	0.005618	0.08839	0.00148	0.3231	0.03019	0.909	0.005526	0.2938	0.005811	0.1239	0.001419	0.3522	0.03019	0.909	0.006718	0.3742
ENSG00000171206.14	0.0331	0.001792	0.007057	0.5667	0.02877	0.8855	0.02387	0.02932	0.03037	0.0102	0.006951	0.5515	0.02877	0.8855	0.02254	0.1014
ENSG00000171208.10	0.02973	0.1199	0.02463	0.16	0.03017	0.429	0.02799	0.1426	0.0281	0.1086	0.02398	0.241	0.03017	0.429	0.02695	0.1748
ENSG00000171219.9	0.03008	0.1648	0.01372	0.0259	0.02149	0.8984	0.02396	0.08452	0.0332	0.08943	0.01394	0.04467	0.02149	0.8984	0.02576	0.08068
ENSG00000171222.10	0.004505	0.4592	0.01103	0.00979	0.04192	0.2276	0.008791	0.03232	0.005122	0.6437	0.01603	0.002157	0.04192	0.2276	0.01224	0.01313
ENSG00000171223.6	0.01253	0.005208	0.02103	0.0002828	0.05302	0.1976	0.01767	3.763e-05	0.01106	0.0228	0.02272	0.0002821	0.05302	0.1976	0.01892	0.0001357
ENSG00000171224.9	0.01726	0.9488	0.007662	0.7499	0.1028	0.6981	0.0186	0.9659	0.02056	0.7405	0.00969	0.9559	0.1028	0.6981	0.02492	0.9653
ENSG00000171236.10	0.02981	3.924e-07	0.01342	0.005507	0.03825	0.4745	0.02461	2.419e-07	0.02902	2.202e-06	0.01264	0.009748	0.03825	0.4745	0.02454	1.922e-06
ENSG00000171241.9	0.01095	0.3645	0.01257	0.5263	0.01774	0.2922	0.01188	0.4503	0.01012	0.3981	0.009973	0.551	0.01774	0.2922	0.0108	0.4821
ENSG00000171246.6	0.004911	0.2263	0.00599	0.4118	0.01071	0.9427	0.005599	0.5614	0.004005	0.391	0.005009	0.5132	0.01071	0.9427	0.00498	0.7664
ENSG00000171262.11	0.02375	0.00286	0.003616	0.9822	0.0143	0.5716	0.01628	0.04517	0.02254	0.01059	0.002805	0.8537	0.0143	0.5716	0.01528	0.104
ENSG00000171291.8	0.07824	0.5457	0.05787	0.3313	0.03947	0.5569	0.0691	0.5972	0.07687	0.753	0.05791	0.2556	0.03947	0.5569	0.06705	0.6139
ENSG00000171295.13	0.002734	0.2656	0.01592	0.2499	0.01378	0.839	0.007888	0.4488	0.00246	0.2077	0.01115	0.3974	0.01378	0.839	0.006399	0.501
ENSG00000171298.13	0.02253	0.06185	0.01069	0.03266	0.004475	0.5351	0.01746	0.03367	0.02199	0.1508	0.008071	0.07012	0.004475	0.5351	0.01574	0.1107
ENSG00000171302.17	0.02878	2.505e-05	0.008716	0.7721	0.007018	0.667	0.02067	0.0009756	0.02543	0.0002925	0.009158	0.7681	0.007018	0.667	0.01832	0.007279
ENSG00000171307.19	0.01031	0.6334	0.0006299	0.7185	0.01629	0.7886	0.007293	0.9151	0.01273	0.8358	0.002041	0.7226	0.01629	0.7886	0.009566	0.9606
ENSG00000171310.11	0.05917	2.532e-07	0.01165	0.1496	0.003356	0.9013	0.03972	5.667e-06	0.058	1.157e-06	0.01374	0.1533	0.003356	0.9013	0.03822	2.224e-05
ENSG00000171311.13	0.002943	0.6997	0.012	0.01124	0.03375	0.1845	0.007746	0.04194	0.003114	0.7416	0.01588	0.004554	0.03375	0.1845	0.01025	0.0222
ENSG00000171314.9	0.03585	0.007344	0.04743	0.07944	0.03827	0.9716	0.03998	0.02064	0.03977	0.01401	0.04722	0.05881	0.03827	0.9716	0.04207	0.02685
ENSG00000171316.12	0.01602	0.01679	0.01139	0.3876	0.05306	0.3881	0.01643	0.06281	0.01535	0.03754	0.01256	0.467	0.05306	0.3881	0.01807	0.1255
ENSG00000171320.15	0.004349	0.502	0.0059	0.6803	0.01338	0.7962	0.005376	0.8566	0.003751	0.6086	0.005265	0.8494	0.01338	0.7962	0.005175	0.9392
ENSG00000171365.17	0.01524	0.8356	0.05775	0.1426	0.02232	0.9803	0.03031	0.637	0.01362	0.7227	0.05658	0.07808	0.02232	0.9803	0.02854	0.4472
ENSG00000171368.12	0.002761	0.3486	0.008941	0.2264	0.01857	0.6038	0.005755	0.4135	0.001506	0.625	0.008179	0.217	0.01857	0.6038	0.005336	0.5432
ENSG00000171385.9	0.01331	0.3417	0.006198	0.06088	0.06862	0.796	0.01386	0.2237	0.01394	0.4744	0.006845	0.04851	0.06862	0.796	0.01688	0.2381
ENSG00000171408.14	0.005815	0.1601	0.001629	0.8574	0.0224	0.1965	0.005271	0.3005	0.007788	0.1117	0.001665	0.7309	0.0224	0.1965	0.007187	0.2193
ENSG00000171421.13	0.003103	0.3579	0.003624	0.2657	0.04313	0.7872	0.00546	0.5204	0.003201	0.4969	0.005862	0.1073	0.04313	0.7872	0.007917	0.386
ENSG00000171425.10	0.003174	0.6127	0.01049	0.6748	0.0007218	0.8167	0.005567	0.9033	0.005895	0.7632	0.01074	0.9762	0.0007218	0.8167	0.006985	0.9859
ENSG00000171428.14	0.02497	0.7994	0.01039	0.01049	0.05248	0.2903	0.02143	0.06116	0.0266	0.6882	0.01118	0.01165	0.05248	0.2903	0.02403	0.05923
ENSG00000171443.7	0.01067	0.3639	0.01077	0.1345	0.0489	0.7791	0.01278	0.3661	0.009756	0.747	0.0123	0.1395	0.0489	0.7791	0.01436	0.5411
ENSG00000171444.18	0.04575	0.7865	0.02473	0.3828	0.0381	0.9027	0.03808	0.8565	0.04921	0.7894	0.02392	0.3153	0.0381	0.9027	0.03985	0.8106
ENSG00000171448.9	0.002727	0.1806	0.005262	0.1232	0.05762	0.6598	0.006588	0.2074	0.002808	0.1996	0.004356	0.1983	0.05762	0.6598	0.008592	0.2949
ENSG00000171451.14	0.01515	0.9141	0.02749	0.1978	0.009593	0.3343	0.0191	0.468	0.01865	0.8076	0.0277	0.2878	0.009593	0.3343	0.02074	0.5298
ENSG00000171453.20	0.08034	0.000458	0.05865	0.2898	0.02195	0.7795	0.06967	0.005409	0.08002	0.0024	0.0664	0.2348	0.02195	0.7795	0.06997	0.01696
ENSG00000171456.20	0.02054	0.02495	0.006154	0.04268	0.01862	0.5867	0.01547	0.02224	0.02479	0.01567	0.006099	0.05399	0.01862	0.5867	0.01807	0.01864
ENSG00000171466.10	0.0188	0.01175	0.05173	0.00174	0.04171	0.6678	0.03142	0.001023	0.01563	0.0361	0.05659	0.000538	0.04171	0.6678	0.03157	0.0009799
ENSG00000171467.16	0.02773	0.002403	0.01376	0.008904	0.03225	0.6833	0.02315	0.001083	0.02792	0.003532	0.01351	0.01535	0.03225	0.6833	0.02361	0.002344
ENSG00000171469.11	0.003715	0.03804	0.006883	0.03562	0.1053	0.9774	0.01033	0.03918	0.003056	0.06901	0.006136	0.05324	0.1053	0.9774	0.0139	0.08071
ENSG00000171475.14	0.01753	0.003801	0.01865	0.2053	0.01603	0.5274	0.01783	0.01613	0.01572	0.009347	0.02006	0.1806	0.01603	0.5274	0.01718	0.0291
ENSG00000171476.22	0.04484	0.1003	0.02564	0.5697	0.01694	0.5007	0.03669	0.311	0.04979	0.2357	0.02505	0.6089	0.01694	0.5007	0.03851	0.5101
ENSG00000171488.15	0.1015	0.001817	0.04516	0.7956	0.04759	0.1099	0.07912	0.007626	0.1024	0.006014	0.04756	0.5082	0.04759	0.1099	0.07913	0.01377
ENSG00000171490.13	0.02982	0.03599	0.04471	0.4931	0.004593	0.7099	0.03359	0.1882	0.02528	0.08814	0.04399	0.7274	0.004593	0.7099	0.02943	0.4034
ENSG00000171492.14	0.004427	0.8699	0.006918	0.3548	0.001039	0.8162	0.005103	0.8387	0.00348	0.8115	0.007255	0.161	0.001039	0.8162	0.004482	0.6125
ENSG00000171497.5	0.0009914	0.3202	0.01346	0.01104	0.00703	0.7617	0.005625	0.06575	0.00152	0.3599	0.01294	0.01624	0.00703	0.7617	0.005796	0.09381
ENSG00000171502.15	0.0003198	0.9181	0.006383	0.04913	0.06886	0.1005	0.006141	0.09497	0.0003472	0.6715	0.007705	0.03357	0.06886	0.1005	0.009353	0.05805
ENSG00000171503.12	0.009523	0.6413	0.007758	0.09522	0.0253	0.5721	0.009772	0.3486	0.009583	0.4909	0.00648	0.1437	0.0253	0.5721	0.01008	0.3778
ENSG00000171517.6	0.01347	0.06859	0.004051	0.3238	0.03115	0.3968	0.01118	0.1492	0.01335	0.0809	0.005655	0.2538	0.03115	0.3968	0.01254	0.1416
ENSG00000171522.6	0.04281	0.001258	0.03348	0.2917	0.02863	0.81	0.03882	0.01252	0.04091	0.004417	0.02948	0.272	0.02863	0.81	0.03598	0.03113
ENSG00000171530.14	0.01301	0.7145	0.009263	0.01865	0.01233	0.5527	0.01168	0.1323	0.01373	0.7269	0.01116	0.0113	0.01233	0.5527	0.01276	0.09512
ENSG00000171552.13	0.01041	0.5549	0.02228	0.0003658	0.02539	0.9096	0.01532	0.008595	0.01005	0.6994	0.0158	0.002106	0.02539	0.9096	0.01341	0.03952
ENSG00000171566.12	0.01456	0.05543	0.0154	0.1757	0.002122	0.6726	0.01418	0.1223	0.01369	0.1408	0.01539	0.2181	0.002122	0.6726	0.01313	0.2563
ENSG00000171570.11	0.0003388	0.7663	0.002647	0.4503	0.01301	0.5673	0.001825	0.7753	0.0002656	0.8708	0.002057	0.5924	0.01301	0.5673	0.002079	0.8732
ENSG00000171574.18	0.03278	0.1334	0.04145	0.5063	0.07231	0.315	0.03793	0.2609	0.03536	0.1811	0.04836	0.4628	0.07231	0.315	0.04318	0.2967
ENSG00000171595.14	0.006344	0.07135	0.008479	0.03154	0.03491	0.709	0.008635	0.04496	0.004602	0.09388	0.009505	0.03111	0.03491	0.709	0.009127	0.05441
ENSG00000171596.7	0.05185	0.5306	0.05996	0.9612	0.02235	0.7345	0.05304	0.923	0.05033	0.8102	0.05407	0.8889	0.02235	0.7345	0.04886	0.9731
ENSG00000171603.18	0.006302	0.05044	0.008602	0.05422	0.005243	0.5745	0.007039	0.04446	0.006982	0.04052	0.007887	0.07392	0.005243	0.5745	0.007111	0.04753
ENSG00000171604.12	0.01363	0.1073	0.005551	0.06295	0.05422	0.06355	0.01305	0.01666	0.01114	0.1573	0.007706	0.04359	0.05422	0.06355	0.01416	0.01686
ENSG00000171606.18	0.01114	0.001169	0.002992	0.505	0.04299	0.07112	0.01006	0.002598	0.01212	0.001525	0.003712	0.4827	0.04299	0.07112	0.01233	0.003113
ENSG00000171608.16	0.02115	0.0008614	0.006839	0.4906	0.002334	0.8838	0.01519	0.01496	0.01956	0.003553	0.006701	0.5621	0.002334	0.8838	0.01368	0.04843
ENSG00000171611.9	0.03818	0.3626	0.02881	0.02695	0.1126	0.1588	0.03899	0.04406	0.0331	0.3646	0.02497	0.02588	0.1126	0.1588	0.03808	0.04293
ENSG00000171612.7	0.00909	0.03031	0.006508	0.9413	0.04615	0.4978	0.01021	0.2032	0.007592	0.1469	0.005016	0.9485	0.04615	0.4978	0.01046	0.5013
ENSG00000171617.14	0.00363	0.8567	0.03239	0.7084	0.03119	0.7657	0.01506	0.9573	0.004341	0.8159	0.03604	0.6473	0.03119	0.7657	0.01732	0.9363
ENSG00000171621.14	0.02372	0.1407	0.01145	0.05387	0.1161	0.1765	0.02451	0.03949	0.02551	0.07841	0.01186	0.08581	0.1161	0.1765	0.02976	0.03613
ENSG00000171631.14	0.01006	0.3414	0.01251	0.0414	0.01842	0.6028	0.01136	0.1459	0.009502	0.3189	0.01055	0.08565	0.01842	0.6028	0.0107	0.2229
ENSG00000171634.18	0.00973	0.8098	0.0004667	0.7243	0.1073	0.6436	0.01184	0.9244	0.01078	0.714	0.0003717	0.8532	0.1073	0.6436	0.01665	0.931
ENSG00000171643.14	0.06719	0.001637	0.06289	0.3911	0.05056	0.9504	0.0648	0.02179	0.07131	0.00289	0.06065	0.502	0.05056	0.9504	0.06582	0.04036
ENSG00000171649.12	0.1139	0.006157	0.06145	0.1379	0.1214	0.8779	0.09623	0.02545	0.1097	0.0402	0.06479	0.09007	0.1214	0.8779	0.09609	0.07404
ENSG00000171657.6	0.006322	0.3085	0.005845	0.3381	0.006467	0.4239	0.006165	0.3971	0.006628	0.4508	0.007911	0.2438	0.006467	0.4239	0.007033	0.4085
ENSG00000171659.15	0.008131	0.9584	0.004431	0.4364	0.01054	0.8714	0.006984	0.918	0.00974	0.9967	0.006229	0.6834	0.01054	0.8714	0.008666	0.9839
ENSG00000171680.22	0.01803	0.8186	0.01433	0.005584	0.045	0.5143	0.01822	0.05965	0.02174	0.7109	0.01437	0.007581	0.045	0.5143	0.02156	0.06714
ENSG00000171681.12	0.004663	0.5876	0.002737	0.3216	0.05644	0.9899	0.006814	0.7634	0.00514	0.6355	0.001669	0.5102	0.05644	0.9899	0.008939	0.893
ENSG00000171700.14	0.04311	0.0003916	0.01366	0.1319	0.02333	0.3896	0.03186	0.001415	0.0399	0.002209	0.01596	0.08591	0.02333	0.3896	0.03046	0.004122
ENSG00000171703.17	0.01807	0.08756	0.02244	0.006392	0.02087	0.8393	0.01973	0.01786	0.01874	0.06747	0.01861	0.02283	0.02087	0.8393	0.0189	0.03849
ENSG00000171714.11	0.004698	0.2556	0.004757	0.5775	0.01801	0.2814	0.005443	0.3839	0.002829	0.4005	0.006481	0.3676	0.01801	0.2814	0.005488	0.3833
ENSG00000171720.10	0.03968	0.3404	0.03913	0.01357	0.03519	0.7364	0.03925	0.07769	0.03739	0.3956	0.03847	0.01984	0.03519	0.7364	0.03753	0.1123
ENSG00000171723.15	0.00616	0.04208	0.006346	0.7918	0.02124	0.3058	0.007044	0.1641	0.008474	0.03751	0.006691	0.5538	0.02124	0.3058	0.009118	0.1198
ENSG00000171729.14	0.02154	0.3463	0.02196	0.08352	0.006517	0.8995	0.02087	0.2941	0.01892	0.3972	0.02327	0.09199	0.006517	0.8995	0.01915	0.3368
ENSG00000171735.19	0.0161	0.5203	0.01601	0.9775	0.07648	0.3199	0.01935	0.7264	0.01475	0.9422	0.01808	0.8383	0.07648	0.3199	0.02179	0.8394
ENSG00000171747.9	8.497e-05	0.9227	0.001739	0.5329	0.006715	0.5232	0.001017	0.8436	6.887e-05	0.8597	0.0009014	0.6345	0.006715	0.5232	0.0009815	0.8676
ENSG00000171757.17	0.00131	0.2816	0.002163	0.3741	0.01135	0.5825	0.00215	0.4717	0.002313	0.1743	0.002984	0.2765	0.01135	0.5825	0.003403	0.3075
ENSG00000171763.19	0.008245	0.005099	0.01907	0.003411	0.05469	0.1605	0.01451	0.0002667	0.006729	0.01616	0.02177	0.002409	0.05469	0.1605	0.01628	0.0005295
ENSG00000171766.16	0.01173	0.1205	0.001993	0.3518	0.002562	0.8457	0.007869	0.3537	0.01194	0.1792	0.002654	0.2865	0.002562	0.8457	0.007993	0.3933
ENSG00000171777.16	0.03561	0.003411	0.01317	0.6423	0.01985	0.9779	0.02701	0.05577	0.03357	0.01323	0.01298	0.7789	0.01985	0.9779	0.02549	0.1629
ENSG00000171790.15	0.002191	0.6417	0.005129	0.1454	0.01961	0.3679	0.004153	0.3452	0.002523	0.606	0.004629	0.2154	0.01961	0.3679	0.004858	0.4152
ENSG00000171791.13	0.1541	0.000705	0.09137	0.08184	0.1178	0.6623	0.1304	0.002404	0.1532	0.003192	0.0921	0.03884	0.1178	0.6623	0.1298	0.004488
ENSG00000171792.11	0.008151	0.02089	0.006583	0.1653	0.0215	0.7678	0.008335	0.06505	0.007702	0.04144	0.007018	0.1444	0.0215	0.7678	0.008806	0.09591
ENSG00000171793.16	0.04175	0.001402	0.01092	0.01214	0.01643	0.8061	0.02973	0.001027	0.0436	0.002895	0.01579	0.004975	0.01643	0.8061	0.03186	0.0008933
ENSG00000171798.18	0.00792	0.9281	0.01057	0.0486	0.0202	0.6703	0.009501	0.3211	0.007995	0.8682	0.01256	0.06493	0.0202	0.6703	0.01067	0.3643
ENSG00000171806.12	0.00698	0.08362	0.01503	0.1124	0.01246	0.6473	0.01006	0.1163	0.005399	0.1985	0.01452	0.1796	0.01246	0.6473	0.009068	0.274
ENSG00000171812.13	0.04896	0.9551	0.03712	0.004334	0.02366	0.1434	0.0435	0.02138	0.04587	0.7434	0.0337	0.009182	0.02366	0.1434	0.03974	0.03125
ENSG00000171813.14	0.01017	0.7753	0.004922	0.2631	0.01004	0.5295	0.008354	0.6159	0.01047	0.6245	0.004784	0.3906	0.01004	0.5295	0.008566	0.664
ENSG00000171817.17	0.06908	0.1177	0.06617	0.4612	0.02145	0.5248	0.06548	0.3102	0.07143	0.1761	0.06463	0.6189	0.02145	0.5248	0.06439	0.455
ENSG00000171823.7	0.006284	0.2197	0.02469	0.7836	0.001392	0.9195	0.01237	0.7191	0.007824	0.1243	0.02972	0.7118	0.001392	0.9195	0.01438	0.5416
ENSG00000171824.14	0.03104	0.0003134	0.008755	0.09371	0.02177	0.7294	0.02284	0.00149	0.02863	0.0004839	0.01119	0.07728	0.02177	0.7294	0.02225	0.00182
ENSG00000171827.10	0.02163	0.02092	0.03078	0.4743	0.004598	0.7302	0.02386	0.1309	0.01928	0.04345	0.03258	0.6301	0.004598	0.7302	0.02223	0.2512
ENSG00000171840.12	0.008199	0.9083	0.0183	0.6327	0.007174	0.8437	0.01163	0.9629	0.005957	0.8602	0.02094	0.9021	0.007174	0.8437	0.01099	0.9907
ENSG00000171843.16	0.1917	0.0001395	0.1738	0.7051	0.1338	0.43	0.1824	0.002613	0.1921	0.0004319	0.1667	0.9106	0.1338	0.43	0.1782	0.008016
ENSG00000171848.15	0.03389	0.5539	0.02758	0.9839	0.04422	0.04556	0.03227	0.2862	0.0339	0.368	0.02376	0.6828	0.04422	0.04556	0.03157	0.177
ENSG00000171853.16	0.01069	0.2188	0.006888	0.3481	0.01423	0.9657	0.009572	0.516	0.01145	0.391	0.006226	0.4525	0.01423	0.9657	0.01001	0.7395
ENSG00000171858.18	0.007396	0.01631	0.00817	0.5322	0.0555	0.9635	0.01028	0.1441	0.00655	0.02189	0.01033	0.2922	0.0555	0.9635	0.0125	0.1173
ENSG00000171860.5	0.01916	0.2453	0.03234	0.1572	0.01581	0.481	0.02353	0.24	0.02475	0.3003	0.02763	0.2011	0.01581	0.481	0.02483	0.3137
ENSG00000171861.11	0.02691	0.006318	0.03809	0.7749	0.06271	0.5006	0.03272	0.06147	0.02493	0.01581	0.04336	0.8011	0.06271	0.5006	0.03461	0.1196
ENSG00000171862.11	0.03622	2.035e-06	0.01811	0.002174	0.006453	0.9341	0.02835	8.537e-07	0.03825	3.497e-06	0.01755	0.004699	0.006453	0.9341	0.0284	2.776e-06
ENSG00000171863.15	0.006983	0.006801	0.002269	0.5593	0.0742	0.7992	0.009011	0.07172	0.007368	0.008751	0.00235	0.4237	0.0742	0.7992	0.01215	0.07043
ENSG00000171865.10	0.003938	0.08909	0.02966	0.04242	0.04145	0.9247	0.01486	0.07917	0.003697	0.09299	0.02735	0.05103	0.04145	0.9247	0.01509	0.09287
ENSG00000171867.17	0.004436	0.5729	0.002404	0.2941	0.02071	0.7012	0.004619	0.64	0.005987	0.8577	0.001992	0.5308	0.02071	0.7012	0.006094	0.8919
ENSG00000171889.5	0.0592	0.3476	0.02224	0.5299	0.1407	0.5932	0.05087	0.6189	0.06198	0.6347	0.02082	0.6206	0.1407	0.5932	0.05606	0.8203
ENSG00000171914.16	0.01028	0.9014	0.008411	0.06935	0.03942	0.7865	0.01122	0.4204	0.009309	0.8263	0.007945	0.1426	0.03942	0.7865	0.01176	0.5753
ENSG00000171916.17	0.005974	0.1448	0.01288	0.9978	0.01678	0.4944	0.008946	0.5086	0.005832	0.2672	0.01124	0.9463	0.01678	0.4944	0.008658	0.6552
ENSG00000171928.14	0.004695	0.4954	0.01557	0.07169	0.0161	0.4452	0.009071	0.2173	0.005105	0.3919	0.01509	0.09312	0.0161	0.4452	0.009439	0.2211
ENSG00000171940.13	0.04991	4.258e-09	0.02683	0.01753	0.01265	0.5826	0.03991	1.346e-08	0.0518	2.459e-08	0.03137	0.03072	0.01265	0.5826	0.04133	1.121e-07
ENSG00000171943.12	0.02507	0.307	0.00102	0.965	0.01038	0.3089	0.01597	0.572	0.02425	0.3762	0.001825	0.7046	0.01038	0.3089	0.01556	0.5432
ENSG00000171953.16	0.01075	0.1026	0.0231	0.004341	0.01921	0.3734	0.01547	0.007911	0.01229	0.0767	0.01953	0.007935	0.01921	0.3734	0.01533	0.01013
ENSG00000171954.13	0.000612	0.7574	0.01859	0.003626	0.0023	0.8764	0.006911	0.06066	0.0003892	0.7193	0.01759	0.01081	0.0023	0.8764	0.006212	0.1256
ENSG00000171960.11	0.02498	0.06927	0.01664	0.2953	0.01516	0.7069	0.02157	0.2055	0.02574	0.17	0.01921	0.2992	0.01516	0.7069	0.02258	0.3544
ENSG00000171962.18	0.005154	0.3827	0.002161	0.418	0.09328	0.9755	0.008913	0.7152	0.003899	0.5675	0.001585	0.4151	0.09328	0.9755	0.01174	0.8162
ENSG00000171970.13	0.02244	0.03888	0.03741	0.1131	0.02451	0.5276	0.02772	0.05909	0.023	0.1344	0.03796	0.1588	0.02451	0.5276	0.02805	0.1751
ENSG00000171984.15	0.005151	0.7694	0.006452	0.575	0.004248	0.792	0.005551	0.9105	0.005928	0.9564	0.006742	0.7509	0.004248	0.792	0.006033	0.9803
ENSG00000171988.19	0.03937	5.386e-08	0.02063	0.0006763	0.02109	0.2158	0.03191	2.778e-09	0.037	1.022e-06	0.01572	0.004164	0.02109	0.2158	0.02849	2.188e-07
ENSG00000171992.13	0.009389	0.1101	0.005747	0.0776	0.04033	0.7205	0.009814	0.1172	0.01099	0.09426	0.005084	0.1036	0.04033	0.7205	0.01188	0.1284
ENSG00000172000.7	0.0001759	0.9121	0.007411	0.04334	0.01164	0.8615	0.003298	0.3436	0.0004149	0.971	0.006024	0.06265	0.01164	0.8615	0.003334	0.4348
ENSG00000172005.11	0.1412	0.01063	0.1335	0.9014	0.1467	0.8331	0.1388	0.1397	0.1386	0.01587	0.1301	0.7139	0.1467	0.8331	0.1366	0.1561
ENSG00000172006.12	0.01849	0.1308	0.02111	0.2925	0.01275	0.6514	0.01908	0.2868	0.0237	0.2485	0.02214	0.3778	0.01275	0.6514	0.02213	0.4708
ENSG00000172007.7	0.03147	0.00047	0.01624	0.001345	0.01467	0.4366	0.0253	3.594e-05	0.03432	0.001275	0.01956	0.0009588	0.01467	0.4366	0.02759	6.391e-05
ENSG00000172009.15	0.008341	0.02116	0.008062	0.08518	0.005195	0.6212	0.008073	0.03457	0.01022	0.007356	0.00795	0.09124	0.005195	0.6212	0.00899	0.01629
ENSG00000172014.12	0.008312	0.6212	0.004621	0.2381	0.003186	0.7646	0.006759	0.6283	0.007161	0.5506	0.005438	0.3502	0.003186	0.7646	0.006213	0.6998
ENSG00000172037.14	0.04168	0.5356	0.05247	8.833e-05	0.009675	0.3663	0.04366	0.001249	0.04432	0.7055	0.05298	0.0001663	0.009675	0.3663	0.04382	0.002648
ENSG00000172046.19	0.01566	0.01863	0.003968	0.4034	0.01674	0.4162	0.01168	0.07318	0.01561	0.04894	0.00348	0.4493	0.01674	0.4162	0.01174	0.1529
ENSG00000172053.18	0.007253	0.01383	0.01112	0.2013	0.01853	0.9664	0.009201	0.06574	0.007033	0.03307	0.01263	0.2663	0.01853	0.9664	0.009975	0.1458
ENSG00000172057.10	0.03867	0.03451	0.05544	0.0411	0.1008	0.8615	0.04784	0.0369	0.03545	0.07115	0.04937	0.0917	0.1008	0.8615	0.04631	0.1102
ENSG00000172058.15	0.005937	0.01682	0.001727	0.9236	0.01014	0.7854	0.004712	0.1844	0.00418	0.0812	0.001389	0.951	0.01014	0.7854	0.003839	0.4688
ENSG00000172059.11	0.04441	0.7487	0.07656	0.01548	0.03582	0.2883	0.05504	0.07669	0.04974	0.7024	0.07194	0.01267	0.03582	0.2883	0.05568	0.06352
ENSG00000172062.16	0.02671	0.1012	0.01828	0.9525	0.02917	0.1342	0.02393	0.1914	0.02461	0.2199	0.02351	0.8332	0.02917	0.1342	0.02469	0.2845
ENSG00000172071.14	0.1283	4.893e-05	0.09186	0.5248	0.04384	0.928	0.1111	0.001627	0.1298	0.0003566	0.1013	0.3038	0.04384	0.928	0.1122	0.005285
ENSG00000172081.14	0.0128	0.01222	0.01039	0.3907	0.009555	0.9397	0.01179	0.09432	0.01231	0.03666	0.01055	0.4762	0.009555	0.9397	0.01147	0.2224
ENSG00000172086.9	0.002847	0.994	0.008813	0.04948	0.01606	0.7802	0.005626	0.3675	0.003805	0.9683	0.008046	0.07468	0.01606	0.7802	0.006375	0.4518
ENSG00000172113.9	0.007624	0.9109	0.003542	0.1828	0.004147	0.6218	0.006025	0.6046	0.008155	0.9581	0.003745	0.2481	0.004147	0.6218	0.006324	0.7006
ENSG00000172115.9	0.008896	0.1865	0.007694	0.3857	0.0157	0.869	0.008851	0.476	0.007711	0.391	0.008693	0.4025	0.0157	0.869	0.008802	0.6795
ENSG00000172116.23	0.06729	0.001357	0.09159	0.04594	0.02627	0.491	0.07345	0.002003	0.06988	0.001187	0.09399	0.06797	0.02627	0.491	0.07359	0.002476
ENSG00000172123.12	0.0255	0.8586	0.0139	0.03872	0.02203	0.8044	0.02131	0.299	0.02793	0.4342	0.01232	0.06771	0.02203	0.8044	0.02224	0.278
ENSG00000172159.16	0.02566	0.1747	0.008339	0.9944	0.03226	0.9568	0.02004	0.7321	0.02633	0.2138	0.003327	0.8753	0.03226	0.9568	0.01936	0.7519
ENSG00000172164.15	0.02465	0.3204	0.03749	0.2292	0.009737	0.8084	0.02827	0.4637	0.02708	0.1868	0.03406	0.4448	0.009737	0.8084	0.0277	0.4935
ENSG00000172167.8	0.02879	0.1302	0.0204	0.7257	0.01356	0.5531	0.02507	0.4342	0.02851	0.2381	0.01976	0.5934	0.01356	0.5531	0.0242	0.5312
ENSG00000172171.11	0.005678	0.04181	0.001129	0.4909	0.02508	0.94	0.005163	0.2458	0.004927	0.07701	0.0006888	0.6149	0.02508	0.94	0.005477	0.3986
ENSG00000172172.8	0.007245	0.02537	0.003101	0.2297	0.0311	0.8068	0.007112	0.09744	0.008141	0.04148	0.003073	0.2347	0.0311	0.8068	0.008689	0.1382
ENSG00000172175.15	0.07441	6.657e-05	0.04328	0.4967	0.004076	0.7805	0.05983	0.001739	0.07486	0.0001341	0.04172	0.6724	0.004076	0.7805	0.05718	0.00396
ENSG00000172183.15	0.012	0.03907	0.01703	0.005614	0.07664	0.1179	0.01725	0.001741	0.01032	0.05718	0.02099	0.001802	0.07664	0.1179	0.0202	0.0009273
ENSG00000172197.11	0.08669	1.1e-09	0.04289	7.605e-05	0.05988	0.05707	0.07011	2.758e-12	0.08621	2.57e-09	0.04726	7.143e-05	0.05988	0.05707	0.07091	5.776e-12
ENSG00000172215.6	0.006545	0.7097	0.01085	0.2927	0.03399	0.9285	0.009523	0.7715	0.007138	0.8967	0.01192	0.1817	0.03399	0.9285	0.01129	0.7067
ENSG00000172216.6	0.03867	1.427e-05	0.0124	0.008836	0.02436	0.3535	0.02882	7.184e-06	0.0374	0.0001432	0.01365	0.00856	0.02436	0.3535	0.02836	5.329e-05
ENSG00000172232.10	0.06975	0.2331	0.04643	0.5437	0.04362	0.5445	0.06028	0.5001	0.06942	0.2894	0.0442	0.3613	0.04362	0.5445	0.05867	0.4539
ENSG00000172239.14	0.004327	0.02541	0.008895	0.2523	0.00973	0.4423	0.006198	0.06826	0.004267	0.03382	0.008087	0.2525	0.00973	0.4423	0.006045	0.08363
ENSG00000172243.18	0.04855	1.134e-07	0.01046	0.02402	0.01706	0.2687	0.03368	1.78e-07	0.04789	4.517e-07	0.01059	0.0299	0.01706	0.2687	0.03269	7.594e-07
ENSG00000172244.9	0.02146	0.0009618	0.01215	0.4039	0.01949	0.8346	0.01814	0.01339	0.02156	0.001812	0.01224	0.6257	0.01949	0.8346	0.0183	0.03048
ENSG00000172260.15	0.009692	0.589	0.02193	0.3519	0.01251	0.5958	0.01407	0.6519	0.007114	0.6764	0.0257	0.2385	0.01251	0.5958	0.01373	0.5849
ENSG00000172262.11	0.02276	0.0417	0.01627	0.08399	0.008794	0.9786	0.01976	0.07809	0.02023	0.1059	0.0148	0.1233	0.008794	0.9786	0.01735	0.1899
ENSG00000172264.17	0.024	5.467e-05	0.0105	0.0661	0.01911	0.2294	0.01907	9.372e-05	0.02623	5.167e-05	0.01291	0.07971	0.01911	0.2294	0.02118	0.000105
ENSG00000172269.19	0.009161	0.5736	0.01534	0.01092	0.01997	0.3591	0.01188	0.05778	0.009049	0.3815	0.01134	0.03503	0.01997	0.3591	0.01085	0.09883
ENSG00000172270.20	0.02328	0.636	0.01604	0.06538	0.07115	0.5882	0.02338	0.2836	0.02425	0.9995	0.009969	0.1712	0.07115	0.5882	0.02408	0.597
ENSG00000172273.13	0.01143	0.1992	0.0162	0.06301	0.002076	0.8924	0.01257	0.1745	0.01254	0.1679	0.0137	0.1261	0.002076	0.8924	0.01191	0.2428
ENSG00000172292.14	0.01308	0.1666	0.02056	0.6574	0.01396	0.7984	0.01571	0.5601	0.01132	0.379	0.01887	0.5459	0.01396	0.7984	0.01405	0.7305
ENSG00000172296.13	0.004512	0.8182	0.001839	0.402	0.0434	0.9603	0.005704	0.8896	0.004344	0.9348	0.002266	0.2994	0.0434	0.9603	0.007422	0.854
ENSG00000172301.11	0.001044	0.8829	0.01076	0.7337	0.07851	0.7951	0.008611	0.9702	0.001833	0.7587	0.01342	0.7315	0.07851	0.7951	0.01301	0.95
ENSG00000172315.6	0.01665	0.001314	0.01746	0.05439	0.003657	0.6048	0.01622	0.00266	0.01753	0.001698	0.0174	0.0791	0.003657	0.6048	0.01615	0.004449
ENSG00000172322.14	0.01507	0.6317	0.007726	0.6096	0.02478	0.5507	0.01306	0.796	0.01543	0.4847	0.008958	0.5476	0.02478	0.5507	0.01421	0.6975
ENSG00000172331.12	0.009533	0.03604	0.0105	0.01835	0.005451	0.6704	0.009646	0.01708	0.007477	0.113	0.0096	0.03971	0.005451	0.6704	0.007978	0.07118
ENSG00000172336.5	0.0141	0.2728	0.02378	0.09327	0.009657	0.4442	0.0172	0.1755	0.01366	0.2807	0.03038	0.03537	0.009657	0.4442	0.01875	0.09319
ENSG00000172339.10	0.005881	0.0414	0.008201	0.3527	0.01174	0.3121	0.007001	0.09535	0.006343	0.03611	0.006289	0.5186	0.01174	0.3121	0.006845	0.1132
ENSG00000172340.14	0.04443	0.006685	0.02968	0.8187	0.009085	0.9995	0.03741	0.1082	0.04063	0.04157	0.03106	0.8943	0.009085	0.9995	0.03445	0.3609
ENSG00000172345.14	0.008133	0.05691	0.001498	0.6028	0.03221	0.9732	0.007151	0.3398	0.008947	0.05018	0.001344	0.7001	0.03221	0.9732	0.008693	0.3444
ENSG00000172348.14	0.03578	0.2649	0.02093	0.3872	0.09586	0.6295	0.03392	0.4839	0.0393	0.2137	0.0201	0.4449	0.09586	0.6295	0.03845	0.4657
ENSG00000172349.17	0.04456	5.021e-10	0.02299	0.001416	0.01818	0.2697	0.03568	8.805e-11	0.04374	2.712e-09	0.01847	0.005788	0.01818	0.2697	0.033	1.567e-09
ENSG00000172354.10	0.0326	0.0001528	0.004473	0.4417	0.002293	0.8246	0.02124	0.003272	0.03128	0.001067	0.005477	0.4501	0.002293	0.8246	0.02003	0.01565
ENSG00000172366.20	0.01178	0.8318	0.001075	0.5869	0.04298	0.2778	0.009781	0.6772	0.01346	0.5911	0.0003207	0.8792	0.04298	0.2778	0.01199	0.6942
ENSG00000172367.16	0.01621	0.01675	0.01069	0.2976	0.01226	0.8422	0.01409	0.09005	0.01191	0.05283	0.0106	0.3417	0.01226	0.8422	0.01151	0.2121
ENSG00000172375.13	0.03441	0.3082	0.03093	0.07703	0.03883	0.7432	0.03345	0.2327	0.03324	0.5165	0.03097	0.1501	0.03883	0.7432	0.03303	0.4566
ENSG00000172382.10	0.003102	0.3134	0.005348	0.4458	0.05909	0.5959	0.006923	0.5474	0.001831	0.784	0.004495	0.6261	0.05909	0.5959	0.008216	0.8731
ENSG00000172403.11	0.0006567	0.7693	0.001399	0.4807	0.04915	0.3251	0.003551	0.6447	0.001112	0.872	0.001853	0.4788	0.04915	0.3251	0.005978	0.6775
ENSG00000172409.6	0.01338	0.03932	0.01819	0.00145	0.03245	0.3324	0.01608	0.001346	0.01493	0.02625	0.01721	0.002575	0.03245	0.3324	0.01736	0.00155
ENSG00000172426.16	0.002362	0.2667	0.004174	0.5374	0.1085	0.04389	0.008762	0.119	0.00201	0.2887	0.005041	0.5025	0.1085	0.04389	0.01326	0.12
ENSG00000172428.11	0.006397	0.1688	0.004871	0.07119	0.0578	0.6584	0.008666	0.1389	0.006524	0.1791	0.007854	0.02807	0.0578	0.6584	0.01189	0.07617
ENSG00000172432.19	0.007919	0.7979	0.01321	0.1651	0.00511	0.5314	0.009593	0.5037	0.008283	0.859	0.01142	0.278	0.00511	0.5314	0.009006	0.6592
ENSG00000172456.17	0.01344	0.007139	0.004611	0.1317	0.02196	0.5585	0.01086	0.01947	0.01455	0.01159	0.004731	0.1487	0.02196	0.5585	0.01205	0.03086
ENSG00000172460.17	0.02954	0.1799	0.04174	0.5097	0.0005206	0.838	0.03217	0.527	0.0294	0.2032	0.04055	0.3651	0.0005206	0.838	0.03028	0.4747
ENSG00000172465.14	0.004363	0.1483	0.02058	0.2422	0.005537	0.9171	0.01003	0.3372	0.003107	0.2392	0.02125	0.2813	0.005537	0.9171	0.009289	0.4729
ENSG00000172466.16	0.007359	0.48	0.01983	0.01626	0.003849	0.8307	0.01147	0.1215	0.008685	0.4006	0.01729	0.03422	0.003849	0.8307	0.01104	0.1764
ENSG00000172469.16	0.007557	0.6855	0.01014	0.4504	0.002625	0.766	0.008182	0.8233	0.007129	0.9053	0.007976	0.6503	0.002625	0.766	0.006973	0.9531
ENSG00000172493.21	0.0114	0.006971	0.006587	0.3908	0.03141	0.3532	0.01083	0.03086	0.01053	0.008801	0.005665	0.342	0.03141	0.3532	0.01095	0.03326
ENSG00000172500.12	0.02074	0.5593	0.01382	0.6095	0.02392	0.7903	0.01852	0.8545	0.02322	0.3758	0.01362	0.3782	0.02392	0.7903	0.02014	0.6264
ENSG00000172508.10	0.008425	0.04026	0.01184	0.009516	0.04546	0.2769	0.01162	0.005518	0.008305	0.02474	0.01076	0.02021	0.04546	0.2769	0.01269	0.006833
ENSG00000172530.20	0.01459	0.00255	0.009013	0.7065	0.002158	0.7121	0.01199	0.03827	0.01322	0.009439	0.009626	0.5854	0.002158	0.7121	0.01098	0.08606
ENSG00000172531.15	0.01682	0.1611	0.0202	0.09599	0.04112	0.4882	0.01931	0.1346	0.0207	0.2539	0.02105	0.07001	0.04112	0.4882	0.02278	0.1476
ENSG00000172534.14	0.01166	0.1352	0.01685	0.0008305	0.001776	0.7318	0.01292	0.004491	0.01347	0.09745	0.01528	0.002212	0.001776	0.7318	0.01294	0.007584
ENSG00000172543.8	0.02484	0.1403	0.01849	0.5391	0.05922	0.2499	0.02452	0.2428	0.02108	0.2124	0.01889	0.4612	0.05922	0.2499	0.02403	0.2838
ENSG00000172548.14	0.02625	0.1067	0.007963	0.2074	0.07674	0.3856	0.02268	0.146	0.02815	0.1068	0.009533	0.3509	0.07674	0.3856	0.02672	0.2054
ENSG00000172554.12	0.01049	0.1596	0.01168	0.1134	0.05122	0.3549	0.01311	0.1207	0.01306	0.1266	0.00937	0.3162	0.05122	0.3549	0.01552	0.2032
ENSG00000172572.6	0.01494	0.1685	0.009317	0.01291	0.03703	0.4927	0.0142	0.03347	0.01382	0.1936	0.00854	0.02471	0.03703	0.4927	0.01432	0.05976
ENSG00000172575.12	0.124	7.883e-07	0.06725	0.7807	0.05754	0.25	0.1008	2.15e-05	0.1238	6.679e-07	0.07032	0.947	0.05754	0.25	0.09986	2.202e-05
ENSG00000172578.12	0.09932	0.288	0.0791	0.00428	0.221	0.6162	0.09896	0.02581	0.1033	0.2983	0.07458	0.01132	0.221	0.6162	0.1052	0.05459
ENSG00000172586.8	0.007248	0.9911	0.009942	0.01486	0.03175	0.7703	0.009511	0.1759	0.007872	0.8174	0.01295	0.006587	0.03175	0.7703	0.01184	0.08929
ENSG00000172590.18	0.0111	0.002348	0.004813	0.3307	0.04011	0.4966	0.01051	0.01533	0.01192	0.002069	0.005356	0.4692	0.04011	0.4966	0.01248	0.01822
ENSG00000172594.13	0.02849	9.964e-06	0.01057	0.03118	0.05288	0.3332	0.02363	1.516e-05	0.02976	2.709e-05	0.009711	0.07093	0.05288	0.3332	0.02541	7.488e-05
ENSG00000172613.8	0.008932	0.884	0.01585	0.01823	0.0246	0.7719	0.01217	0.1867	0.01067	0.7601	0.01282	0.05843	0.0246	0.7719	0.01272	0.3449
ENSG00000172638.13	0.00931	0.006912	0.003066	0.5138	0.0697	0.3976	0.01044	0.04108	0.008847	0.01386	0.003177	0.7281	0.0697	0.3976	0.01284	0.08726
ENSG00000172650.13	0.006768	0.3556	0.01654	0.001658	0.005346	0.8598	0.01006	0.01895	0.007267	0.2352	0.01504	0.005634	0.005346	0.8598	0.009631	0.03503
ENSG00000172661.18	0.01889	0.9383	0.014	0.9793	0.02747	0.723	0.01767	0.9916	0.02027	0.9512	0.01729	0.816	0.02747	0.723	0.01999	0.979
ENSG00000172663.9	0.008612	0.003706	0.00346	0.1844	0.00584	0.64	0.006682	0.01691	0.0101	0.002507	0.002326	0.3343	0.00584	0.64	0.007138	0.01979
ENSG00000172667.11	0.005599	0.09952	0.005545	0.1185	0.09088	0.3431	0.01022	0.08776	0.006055	0.1598	0.004021	0.176	0.09088	0.3431	0.01355	0.1583
ENSG00000172671.20	0.01997	0.01189	0.01104	0.00927	0.01311	0.3664	0.01651	0.002516	0.02227	0.0267	0.00878	0.02478	0.01311	0.3664	0.01697	0.01066
ENSG00000172673.10	0.07631	0.0002038	0.05042	0.8128	0.04217	0.05779	0.06551	0.0007595	0.08041	0.0001271	0.05091	0.6644	0.04217	0.05779	0.06705	0.0004297
ENSG00000172687.13	0.004022	0.09743	0.0004612	0.7815	0.02047	0.7123	0.003687	0.4426	0.003034	0.2747	0.001249	0.8297	0.02047	0.7123	0.004127	0.7258
ENSG00000172716.16	0.04719	0.4617	0.04923	0.5078	0.01391	0.6763	0.04608	0.7194	0.04675	0.2496	0.04569	0.6837	0.01391	0.6763	0.04324	0.6337
ENSG00000172725.14	0.00208	0.9951	0.01253	0.7715	0.01728	0.8757	0.006516	0.9922	0.002583	0.8634	0.01568	0.758	0.01728	0.8757	0.00829	0.981
ENSG00000172728.16	0.005306	0.4281	0.003998	0.9316	0.003559	0.9916	0.004759	0.9325	0.004385	0.5308	0.003294	0.838	0.003559	0.9916	0.003948	0.9499
ENSG00000172731.14	0.02059	0.704	0.01436	0.8796	0.109	0.5053	0.02325	0.8876	0.01924	0.5187	0.01643	0.8106	0.109	0.5053	0.02695	0.7964
ENSG00000172732.12	0.01051	0.415	0.003978	0.57	0.03666	0.9359	0.009679	0.8069	0.01056	0.3542	0.002391	0.6845	0.03666	0.9359	0.01039	0.813
ENSG00000172738.12	0.005668	0.394	0.0009366	0.5922	0.09429	0.1145	0.008854	0.2988	0.003893	0.4053	0.0005944	0.9169	0.09429	0.1145	0.01151	0.3889
ENSG00000172748.14	0.003134	0.1194	0.000744	0.9876	0.01565	0.3954	0.00299	0.4086	0.003243	0.2432	0.0006405	0.9592	0.01565	0.3954	0.003584	0.574
ENSG00000172757.13	0.02446	0.03188	0.02105	0.355	0.02395	0.7464	0.02326	0.145	0.02662	0.03626	0.02102	0.3348	0.02395	0.7464	0.02453	0.1519
ENSG00000172765.17	0.04128	5.385e-09	0.01116	0.9571	0.02744	0.3388	0.03012	3.92e-07	0.03871	9.647e-08	0.01201	0.9218	0.02744	0.3388	0.02887	5.07e-06
ENSG00000172766.19	0.05044	0.04622	0.03655	0.6107	0.02664	0.7644	0.04435	0.2631	0.05397	0.04284	0.03277	0.8727	0.02664	0.7644	0.04439	0.3108
ENSG00000172771.12	0.01711	0.003331	0.009523	0.1609	0.03783	0.3945	0.01562	0.009574	0.01273	0.0241	0.0112	0.1558	0.03783	0.3945	0.01464	0.04257
ENSG00000172775.17	0.03966	4.885e-06	0.009086	0.2486	0.026	0.1319	0.02836	2.228e-05	0.0431	4.228e-06	0.01058	0.1201	0.026	0.1319	0.03079	1.031e-05
ENSG00000172780.16	0.01126	0.001682	0.003611	0.9021	0.01897	0.4382	0.009036	0.02333	0.01018	0.006419	0.003807	0.9366	0.01897	0.4382	0.008934	0.06474
ENSG00000172785.18	0.0009265	0.7938	0.002011	0.4859	0.009041	0.9063	0.001742	0.9101	0.0007298	0.8568	0.001269	0.7013	0.009041	0.9063	0.001707	0.9761
ENSG00000172794.20	0.08355	9.188e-05	0.02227	0.2503	0.03343	0.6414	0.05967	0.001092	0.08236	0.0005453	0.02441	0.2497	0.03343	0.6414	0.05865	0.004718
ENSG00000172795.16	0.01962	2.71e-05	0.01416	0.00662	0.01085	0.685	0.01726	1.763e-05	0.02238	2.903e-05	0.01243	0.01818	0.01085	0.685	0.01801	4.55e-05
ENSG00000172809.13	0.01957	0.094	0.009185	0.7175	0.05412	0.6319	0.01786	0.3893	0.01976	0.1387	0.01057	0.4	0.05412	0.6319	0.02005	0.3494
ENSG00000172817.4	0.02056	0.2727	0.03626	0.516	0.005545	0.7718	0.02516	0.6174	0.02068	0.3051	0.0389	0.4452	0.005545	0.7718	0.0252	0.6079
ENSG00000172819.17	0.0199	0.1505	0.00966	0.0132	0.01857	0.2837	0.01629	0.02056	0.0222	0.1862	0.00944	0.0198	0.01857	0.2837	0.01767	0.03285
ENSG00000172824.16	0.002422	0.1958	0.02521	0.0002867	0.01756	0.2623	0.01111	0.00109	0.002889	0.1531	0.02378	0.0007293	0.01756	0.2623	0.01115	0.001931
ENSG00000172830.13	0.06156	7.156e-05	0.02596	0.3918	0.05779	0.58	0.04906	0.001184	0.06068	0.000667	0.02318	0.6201	0.05779	0.58	0.04811	0.01057
ENSG00000172831.13	0.01158	0.825	0.009813	0.02993	0.003811	0.9168	0.01055	0.2708	0.0139	0.5407	0.009643	0.02863	0.003811	0.9168	0.01153	0.2031
ENSG00000172840.7	0.01823	0.07543	0.002016	0.9271	0.03038	0.577	0.01329	0.3778	0.02136	0.06654	0.00201	0.7713	0.03038	0.577	0.01589	0.3172
ENSG00000172845.15	0.0255	0.0002495	0.01355	0.003964	0.02031	0.5744	0.02109	6.749e-05	0.02776	0.0004452	0.0112	0.01257	0.02031	0.5744	0.02161	0.0003011
ENSG00000172867.4	0.0005822	0.4706	0.003254	0.5649	0.0007926	0.9695	0.001516	0.8441	0.0008607	0.5878	0.002628	0.6271	0.0007926	0.9695	0.001434	0.9143
ENSG00000172869.14	0.01765	0.01142	0.002163	0.8978	0.02919	0.5708	0.01293	0.1133	0.01691	0.02562	0.002408	0.7223	0.02919	0.5708	0.01333	0.168
ENSG00000172878.14	0.06026	0.04133	0.03694	0.01426	0.03048	0.7012	0.05059	0.01618	0.06822	0.01986	0.03772	0.01239	0.03048	0.7012	0.05458	0.008146
ENSG00000172888.12	0.009548	0.01916	0.04513	0.09317	0.02666	0.6666	0.02277	0.03618	0.007612	0.04118	0.04477	0.05463	0.02666	0.6666	0.02163	0.04295
ENSG00000172889.16	0.006631	0.2374	0.01651	0.06068	0.0306	0.8536	0.01134	0.1853	0.006268	0.2647	0.01903	0.06684	0.0306	0.8536	0.01279	0.2112
ENSG00000172890.13	0.04567	0.1902	0.02919	0.5576	0.05386	0.2938	0.04043	0.3266	0.04809	0.4092	0.02665	0.7583	0.05386	0.2938	0.04161	0.571
ENSG00000172893.15	0.01728	0.06277	0.004602	0.5017	0.007933	0.3727	0.0124	0.1799	0.0155	0.03579	0.005806	0.5307	0.007933	0.3727	0.0116	0.1289
ENSG00000172915.18	0.2411	0.1334	0.2316	0.5778	0.1228	0.877	0.2314	0.495	0.2476	0.1621	0.2233	0.693	0.1228	0.877	0.2276	0.5914
ENSG00000172922.10	0.008998	0.1018	0.003609	0.4931	0.0365	0.5173	0.008632	0.2938	0.009134	0.1465	0.005146	0.1909	0.0365	0.5173	0.01046	0.2056
ENSG00000172927.8	0.02858	0.3788	0.01809	0.001366	0.08395	0.02922	0.02797	0.001114	0.02438	0.3279	0.0146	0.004426	0.08395	0.02922	0.0269	0.002618
ENSG00000172932.15	0.04412	0.001051	0.0143	0.6561	0.03454	0.7105	0.0333	0.01845	0.04127	0.007584	0.01452	0.4423	0.03454	0.7105	0.03185	0.06024
ENSG00000172936.14	0.05161	8.107e-05	0.03159	0.161	0.008076	0.3897	0.04233	0.0004449	0.05017	0.0002151	0.03213	0.1168	0.008076	0.3897	0.0402	0.0007739
ENSG00000172939.9	0.02319	0.001803	0.006953	0.7882	0.001846	0.9362	0.01642	0.03931	0.02468	0.001847	0.0106	0.9229	0.001846	0.9362	0.01787	0.04497
ENSG00000172943.19	0.003419	0.7964	0.01432	0.2337	0.036	0.9671	0.008956	0.7533	0.003267	0.9143	0.01356	0.2657	0.036	0.9671	0.009793	0.8217
ENSG00000172954.13	0.01669	0.8219	0.02181	0.2017	0.05554	0.2039	0.02057	0.3421	0.01826	0.8238	0.02326	0.2746	0.05554	0.2039	0.02349	0.4062
ENSG00000172965.17	0.06997	2.022e-05	0.0308	0.8955	0.01849	0.551	0.05364	0.0007863	0.06612	9.637e-05	0.03272	0.7696	0.01849	0.551	0.05058	0.00254
ENSG00000172967.7	0.007637	0.04186	0.01	0.04448	0.007941	0.5548	0.008471	0.03256	0.009077	0.03388	0.006161	0.1041	0.007941	0.5548	0.008012	0.05221
ENSG00000172977.13	0.005625	0.3813	0.004484	0.821	0.06966	0.1497	0.008714	0.4098	0.006095	0.3727	0.005262	0.8694	0.06966	0.1497	0.01194	0.4175
ENSG00000172985.11	0.01659	0.02531	0.003594	0.5491	0.01513	0.2586	0.01202	0.08075	0.01594	0.07669	0.004293	0.7495	0.01513	0.2586	0.01204	0.2091
ENSG00000172992.12	0.02502	0.3931	0.01371	0.005836	0.01866	0.812	0.02077	0.05037	0.02517	0.2545	0.0147	0.008502	0.01866	0.812	0.02111	0.04826
ENSG00000172995.16	0.003546	0.3787	0.001835	0.9531	0.02771	0.7166	0.00427	0.8449	0.00428	0.4549	0.001892	0.8648	0.02771	0.7166	0.005752	0.8648
ENSG00000173011.12	0.04689	5.556e-07	0.01908	0.03608	0.005258	0.6482	0.03502	2.391e-06	0.04503	1.008e-05	0.02079	0.05407	0.005258	0.6482	0.03325	4.46e-05
ENSG00000173013.6	0.01056	0.2899	0.003745	0.8934	0.04285	0.8234	0.009965	0.7974	0.00999	0.5238	0.002973	0.9037	0.04285	0.8234	0.01085	0.93
ENSG00000173020.11	0.02728	0.02578	0.01155	0.2803	0.01521	0.7378	0.02119	0.1063	0.02712	0.07893	0.009811	0.3388	0.01521	0.7378	0.0203	0.2492
ENSG00000173039.19	0.01563	0.4717	0.0151	0.1116	0.02046	0.959	0.01571	0.4263	0.01418	0.6153	0.01434	0.1747	0.02046	0.959	0.01484	0.6035
ENSG00000173040.13	0.1305	0.3663	0.1073	0.907	0.1778	0.5572	0.125	0.7607	0.1296	0.3185	0.1045	0.8267	0.1778	0.5572	0.126	0.6985
ENSG00000173041.12	0.01067	0.208	0.01886	0.408	0.01928	0.4803	0.01397	0.3799	0.009963	0.2267	0.01682	0.4985	0.01928	0.4803	0.01311	0.4428
ENSG00000173064.13	0.01778	0.06151	0.04066	3.745e-05	0.04699	0.8971	0.02727	0.0002062	0.01823	0.08185	0.04143	0.0002578	0.04699	0.8971	0.0286	0.001344
ENSG00000173065.13	0.006666	0.2746	0.01189	0.08251	0.003952	0.6614	0.008323	0.2102	0.008057	0.1731	0.01096	0.127	0.003952	0.6614	0.008614	0.2062
ENSG00000173068.18	0.07014	0.3456	0.1047	0.8217	0.06625	0.2534	0.08185	0.5104	0.07387	0.1467	0.09981	0.7612	0.06625	0.2534	0.08164	0.309
ENSG00000173083.15	0.05935	1.913e-05	0.04265	0.028	0.03959	0.9957	0.05251	6.388e-05	0.05999	3.544e-05	0.03935	0.05728	0.03959	0.9957	0.05126	0.0002022
ENSG00000173085.14	0.0848	0.0002979	0.06073	0.002395	0.01897	0.7629	0.07291	6.502e-05	0.08858	0.0002504	0.05568	0.002333	0.01897	0.7629	0.07109	5.463e-05
ENSG00000173110.8	0.05252	7.238e-10	0.02159	0.0001439	0.02756	0.293	0.04048	1.575e-11	0.04929	7.932e-09	0.02513	7.981e-05	0.02756	0.293	0.03927	8.531e-11
ENSG00000173113.6	0.008035	0.8234	0.01862	0.05219	0.02647	0.5422	0.01269	0.2755	0.008658	0.9723	0.02003	0.03057	0.02647	0.5422	0.0141	0.2199
ENSG00000173114.13	0.252	2.727e-07	0.2484	0.1614	0.1396	0.6342	0.2447	4.736e-06	0.2601	6.471e-07	0.2399	0.18	0.1396	0.6342	0.2419	1.125e-05
ENSG00000173120.15	0.01404	0.008235	0.005209	0.4565	0.01154	0.9507	0.01085	0.08043	0.01338	0.02505	0.004569	0.5229	0.01154	0.9507	0.01032	0.1869
ENSG00000173137.12	0.001669	0.4615	0.00637	0.2244	0.02306	0.5185	0.004456	0.4403	0.002028	0.3231	0.007555	0.2979	0.02306	0.5185	0.005865	0.4237
ENSG00000173141.5	0.007441	0.01002	0.02148	0.1183	0.01363	0.7879	0.01263	0.03018	0.008717	0.00562	0.02207	0.07913	0.01363	0.7879	0.01357	0.01423
ENSG00000173145.11	0.0425	0.002408	0.02327	0.8917	0.003678	0.7352	0.03375	0.04461	0.04058	0.005244	0.02465	0.8936	0.003678	0.7352	0.0318	0.07838
ENSG00000173153.15	0.02612	0.00717	0.0117	0.03278	0.04024	0.3713	0.02191	0.004714	0.0278	0.009237	0.01229	0.02165	0.04024	0.3713	0.02391	0.004137
ENSG00000173163.10	0.01189	0.01344	0.004999	0.5687	0.02288	0.3835	0.01011	0.06988	0.01008	0.05014	0.004825	0.3841	0.02288	0.3835	0.00959	0.1326
ENSG00000173166.18	0.03188	0.3454	0.06495	0.007837	0.02575	0.7259	0.04297	0.05237	0.03396	0.2275	0.06609	0.004334	0.02575	0.7259	0.0437	0.02467
ENSG00000173171.14	0.05907	4.584e-08	0.009868	0.01068	0.03403	0.119	0.04072	1.76e-08	0.05533	6.447e-07	0.01008	0.0146	0.03403	0.119	0.03844	2.621e-07
ENSG00000173193.15	0.02034	0.4816	0.02254	0.1141	0.1097	0.03555	0.02596	0.05215	0.01736	0.4583	0.0247	0.1008	0.1097	0.03555	0.02866	0.04592
ENSG00000173198.6	0.007946	0.2642	0.01033	0.1511	0.04405	0.06751	0.01073	0.06582	0.007596	0.2721	0.01041	0.1834	0.04405	0.06751	0.01203	0.07716
ENSG00000173200.13	0.01645	7.285e-05	0.01234	0.1748	0.03657	0.6098	0.01613	0.0006367	0.01653	0.0001734	0.01293	0.122	0.03657	0.6098	0.01728	0.0009756
ENSG00000173207.13	0.005733	0.02802	0.002037	0.2776	0.01379	0.3246	0.004895	0.06279	0.004833	0.05985	0.003892	0.1637	0.01379	0.3246	0.005387	0.07404
ENSG00000173208.4	0.07063	0.004342	0.056	0.4681	0.03901	0.2156	0.06386	0.01693	0.07045	0.008012	0.0528	0.6509	0.03901	0.2156	0.06164	0.03469
ENSG00000173209.23	0.002302	0.4343	0.008519	0.09803	0.08576	0.9888	0.008988	0.3867	0.002412	0.6191	0.007071	0.1196	0.08576	0.9888	0.01196	0.5148
ENSG00000173210.19	0.006301	0.2455	0.00964	0.1567	0.03178	0.1362	0.00884	0.105	0.005114	0.3971	0.007927	0.1813	0.03178	0.1362	0.008603	0.16
ENSG00000173212.4	0.04648	1.157e-08	0.009	0.1182	0.02102	0.658	0.03215	2.148e-07	0.04036	4.216e-07	0.0107	0.08495	0.02102	0.658	0.02877	4.072e-06
ENSG00000173214.7	0.01583	0.007769	0.01038	0.03885	0.0223	0.9072	0.0143	0.01173	0.0169	0.01594	0.008721	0.04991	0.0223	0.9072	0.01474	0.02483
ENSG00000173218.15	0.01609	0.1406	0.04832	0.04944	0.03106	0.5197	0.02803	0.08104	0.01564	0.2144	0.04768	0.02557	0.03106	0.5197	0.02763	0.06848
ENSG00000173221.14	0.03366	0.005444	0.01873	0.000887	0.01757	0.2474	0.02763	0.0001286	0.03281	0.008034	0.02549	0.0001425	0.01757	0.2474	0.02895	3.675e-05
ENSG00000173226.17	0.01577	0.003781	0.01726	0.3416	0.0232	0.4919	0.01669	0.02252	0.01404	0.006198	0.01924	0.4407	0.0232	0.4919	0.01663	0.0396
ENSG00000173230.15	0.007349	0.03312	0.01405	0.04958	0.00556	0.6226	0.009566	0.0323	0.008556	0.03474	0.01214	0.1629	0.00556	0.6226	0.009442	0.07963
ENSG00000173258.13	0.06821	0.0481	0.03543	0.8832	0.03993	0.123	0.05535	0.1048	0.06848	0.04731	0.03299	0.9202	0.03993	0.123	0.05409	0.1066
ENSG00000173261.9	0.01386	0.0169	0.005429	0.1508	0.08633	0.037	0.01489	0.005019	0.01285	0.04733	0.005771	0.1898	0.08633	0.037	0.0176	0.01366
ENSG00000173262.11	0.001821	0.2518	0.002867	0.5562	0.0434	0.07065	0.004444	0.161	0.002879	0.09848	0.002277	0.698	0.0434	0.07065	0.006581	0.09964
ENSG00000173264.14	0.02585	0.3783	0.01487	0.8527	0.02957	0.7886	0.02226	0.8409	0.02925	0.6117	0.01519	0.5285	0.02957	0.7886	0.02467	0.8415
ENSG00000173272.16	0.006441	0.03515	0.005197	0.6358	0.001859	0.9462	0.005762	0.2599	0.007028	0.02953	0.006733	0.275	0.001859	0.9462	0.006434	0.1362
ENSG00000173273.16	0.00353	0.6696	0.03305	0.166	0.08889	0.7817	0.01836	0.5585	0.002966	0.6108	0.03455	0.125	0.08889	0.7817	0.02159	0.4651
ENSG00000173275.13	0.007682	0.09717	0.005898	0.3214	0.001544	0.963	0.006732	0.3201	0.009654	0.1868	0.00449	0.4798	0.001544	0.963	0.007181	0.5568
ENSG00000173276.14	0.003708	0.6549	0.006174	0.7286	0.001288	0.8338	0.004428	0.9335	0.002288	0.737	0.005635	0.8794	0.001288	0.8338	0.003289	0.9753
ENSG00000173281.5	0.05015	9.105e-13	0.01982	0.0003906	0.02203	0.4874	0.03815	1.206e-13	0.04677	3.648e-11	0.01867	0.001096	0.02203	0.4874	0.03518	1.035e-11
ENSG00000173295.7	0.001655	0.7119	0.004122	0.3341	0.02448	0.8372	0.003748	0.7798	0.002028	0.4635	0.002478	0.4733	0.02448	0.8372	0.004337	0.7586
ENSG00000173320.12	0.02496	0.05513	0.008416	0.9955	0.0133	0.5942	0.01861	0.3353	0.02014	0.09678	0.008639	0.8064	0.0133	0.5942	0.01571	0.4074
ENSG00000173327.8	0.02271	0.001968	0.003152	0.8131	0.03562	0.44	0.01666	0.02436	0.02163	0.008307	0.003315	0.8661	0.03562	0.44	0.01697	0.07381
ENSG00000173334.4	0.05616	2.288e-09	0.02238	0.003111	0.0406	0.1423	0.04365	4.153e-10	0.05494	7.786e-08	0.02516	0.005094	0.0406	0.1423	0.0438	1.71e-08
ENSG00000173338.12	0.01246	0.1066	0.01219	0.1639	0.03169	0.3936	0.01341	0.1264	0.01229	0.3349	0.01338	0.2803	0.03169	0.3936	0.01452	0.3598
ENSG00000173349.6	0.00107	0.4245	0.01205	0.03526	0.06425	0.6688	0.008297	0.1622	0.001616	0.362	0.01404	0.02425	0.06425	0.6688	0.01172	0.1135
ENSG00000173369.16	0.02524	0.09817	0.04416	0.07594	0.0536	0.9493	0.03331	0.1289	0.02239	0.1089	0.04413	0.09362	0.0536	0.9493	0.03252	0.1586
ENSG00000173372.17	0.02662	0.1021	0.03884	0.02894	0.08206	0.8805	0.03385	0.06415	0.02769	0.0683	0.04078	0.0341	0.08206	0.8805	0.03721	0.05403
ENSG00000173391.9	0.04136	0.2719	0.03858	0.01301	0.02152	0.514	0.03932	0.04948	0.04224	0.1052	0.04629	0.004723	0.02152	0.514	0.04157	0.01111
ENSG00000173402.12	0.00271	0.1497	0.02088	0.004458	0.0006303	0.992	0.008871	0.02325	0.00313	0.1261	0.01949	0.005215	0.0006303	0.992	0.008253	0.02298
ENSG00000173406.15	0.01457	0.4562	0.006189	0.7154	0.03363	0.3138	0.01271	0.6017	0.01582	0.5124	0.00592	0.7084	0.03363	0.3138	0.01429	0.6301
ENSG00000173409.14	0.004206	0.07174	0.002992	0.6836	0.02632	0.7942	0.00499	0.3705	0.003904	0.07917	0.002705	0.5073	0.02632	0.7942	0.005669	0.3311
ENSG00000173418.12	0.004234	0.1366	0.01093	0.09022	0.02486	0.1981	0.007668	0.06129	0.004861	0.1778	0.01529	0.05648	0.02486	0.1981	0.01021	0.05283
ENSG00000173436.15	0.02482	0.6196	0.001476	0.5077	0.009752	0.6726	0.01594	0.7954	0.02012	0.9394	0.001472	0.773	0.009752	0.6726	0.01301	0.9638
ENSG00000173442.13	0.02248	0.01976	0.01196	0.0305	0.003023	0.7344	0.01779	0.01706	0.02252	0.06029	0.009812	0.05727	0.003023	0.7344	0.01648	0.063
ENSG00000173451.7	0.02323	0.09902	0.03459	0.4279	0.005363	0.7079	0.02618	0.3196	0.02218	0.09244	0.03112	0.4337	0.005363	0.7079	0.02349	0.3095
ENSG00000173456.5	0.01692	0.1311	0.02003	0.04986	0.01393	0.3359	0.01783	0.05679	0.01718	0.1428	0.01844	0.08266	0.01393	0.3359	0.01728	0.08652
ENSG00000173457.11	0.005073	0.9548	0.03535	0.2682	0.01816	0.9826	0.01624	0.8383	0.004654	0.9501	0.04589	0.1632	0.01816	0.9826	0.01947	0.7088
ENSG00000173465.8	0.0008269	0.4014	0.00125	0.6006	0.04241	0.1654	0.003235	0.3753	0.001124	0.3385	0.002375	0.4116	0.04241	0.1654	0.005507	0.2737
ENSG00000173473.11	0.0102	0.959	0.01957	0.0548	0.03468	0.8554	0.01477	0.4007	0.01097	0.8246	0.02079	0.04746	0.03468	0.8554	0.01647	0.3403
ENSG00000173480.11	0.009344	0.3205	0.0253	0.1834	0.02497	0.7776	0.0157	0.4043	0.008739	0.2063	0.02367	0.3787	0.02497	0.7776	0.0152	0.4693
ENSG00000173482.16	0.01596	0.005387	0.01583	0.9139	0.06948	0.442	0.01883	0.05641	0.01797	0.008952	0.01778	0.7894	0.06948	0.442	0.02287	0.07312
ENSG00000173486.13	0.001692	0.2469	0.02871	0.1727	0.03777	0.9779	0.01298	0.3847	0.00135	0.4016	0.03563	0.09548	0.03777	0.9779	0.0161	0.3628
ENSG00000173511.9	0.009529	0.06969	0.008566	0.0492	0.004928	0.6101	0.008946	0.05481	0.01217	0.03708	0.01012	0.03162	0.004928	0.6101	0.0108	0.02465
ENSG00000173517.10	0.01751	0.765	0.05238	0.3181	0.07535	0.3901	0.0327	0.5816	0.01557	0.6989	0.0459	0.4316	0.07535	0.3901	0.03127	0.6388
ENSG00000173530.6	0.05683	0.1396	0.06383	0.5099	0.05256	0.322	0.05902	0.2729	0.06455	0.1059	0.06234	0.3438	0.05256	0.322	0.06267	0.1797
ENSG00000173531.15	0.01003	0.858	0.007488	0.06644	0.01953	0.9435	0.00967	0.4407	0.009464	0.5807	0.005472	0.1231	0.01953	0.9435	0.009124	0.4945
ENSG00000173535.14	0.04869	4.313e-09	0.008466	0.0343	0.01905	0.6912	0.03319	2.951e-08	0.0453	8.285e-08	0.008617	0.04066	0.01905	0.6912	0.03074	5.086e-07
ENSG00000173540.13	0.004379	0.2828	0.009061	0.447	0.01555	0.6772	0.006603	0.5546	0.006303	0.1791	0.01147	0.5103	0.01555	0.6772	0.008888	0.4737
ENSG00000173542.8	0.01117	0.7709	0.005903	0.2453	0.02457	0.3071	0.01008	0.4585	0.01096	0.8846	0.005552	0.16	0.02457	0.3071	0.0105	0.3935
ENSG00000173545.5	0.001508	0.6415	0.02866	0.006684	0.04944	0.2144	0.01349	0.02981	0.001638	0.5654	0.02987	0.007428	0.04944	0.2144	0.01549	0.02935
ENSG00000173548.8	0.03024	0.2911	0.02073	0.06883	0.03082	0.3509	0.02699	0.1283	0.03163	0.5348	0.02088	0.0767	0.03082	0.3509	0.02802	0.2049
ENSG00000173559.13	0.05585	2.338e-09	0.02376	0.0001248	0.01555	0.4301	0.04257	5.922e-11	0.05368	2.395e-08	0.02076	0.0004549	0.01555	0.4301	0.03922	1.721e-09
ENSG00000173575.22	0.01041	0.000729	0.006083	0.1298	0.05365	0.2875	0.01127	0.001816	0.01065	0.001173	0.004493	0.2089	0.05365	0.2875	0.01277	0.003963
ENSG00000173581.8	0.007246	0.5572	0.006029	0.04888	0.02643	0.5403	0.007869	0.2078	0.006346	0.5347	0.004718	0.1222	0.02643	0.5403	0.007745	0.3507
ENSG00000173585.16	0.07448	0.116	0.046	0.001228	0.06915	0.4964	0.06436	0.003977	0.07403	0.08355	0.04596	0.001017	0.06915	0.4964	0.06436	0.002607
ENSG00000173588.15	0.07127	0.002206	0.04114	0.9322	0.01318	0.9577	0.05771	0.05247	0.06963	0.003602	0.04302	0.8457	0.01318	0.9577	0.05548	0.06965
ENSG00000173597.9	0.03993	3.415e-09	0.01878	0.001299	0.01978	0.8145	0.03153	1.353e-09	0.03868	1.055e-08	0.01885	0.005969	0.01978	0.8145	0.03036	1.566e-08
ENSG00000173598.14	0.01248	0.05264	0.01472	0.1566	0.02313	0.2197	0.01383	0.04936	0.01335	0.1088	0.02717	0.2031	0.02313	0.2197	0.01882	0.09961
ENSG00000173599.15	0.008222	0.2259	0.0201	0.03732	0.04086	0.8114	0.0141	0.1259	0.00943	0.1537	0.02073	0.04003	0.04086	0.8114	0.01616	0.1015
ENSG00000173611.17	0.06149	0.008735	0.03212	0.6	0.02886	0.5389	0.04958	0.06805	0.06404	0.01223	0.02947	0.5229	0.02886	0.5389	0.04932	0.0784
ENSG00000173614.14	0.07341	1.954e-07	0.03329	0.01763	0.05668	0.1346	0.05865	1.175e-07	0.07039	8.487e-07	0.03309	0.03815	0.05668	0.1346	0.05684	8.958e-07
ENSG00000173621.9	0.02057	0.6623	0.01204	0.1418	0.07248	0.05229	0.02045	0.1004	0.01983	0.5959	0.009638	0.2815	0.07248	0.05229	0.02155	0.1487
ENSG00000173626.10	0.02213	0.5994	0.01169	0.397	0.009592	0.427	0.01784	0.5996	0.02042	0.4688	0.009477	0.7473	0.009592	0.427	0.01579	0.7037
ENSG00000173638.19	0.02199	0.0003928	0.003316	0.4647	0.005785	0.9025	0.01466	0.00785	0.01908	0.003186	0.003114	0.5693	0.005785	0.9025	0.01257	0.04582
ENSG00000173653.8	0.004835	0.2581	0.01578	0.04055	0.02009	0.4731	0.009443	0.101	0.006374	0.1338	0.01172	0.1086	0.02009	0.4731	0.009447	0.1263
ENSG00000173660.12	0.004628	0.378	0.003901	0.1065	0.02538	0.8654	0.005505	0.3481	0.00447	0.5098	0.005643	0.0626	0.02538	0.8654	0.006867	0.3046
ENSG00000173674.11	0.3423	0.03861	0.2767	0.4323	0.2319	0.5814	0.3137	0.1589	0.3442	0.05437	0.2729	0.5226	0.2319	0.5814	0.31	0.2233
ENSG00000173681.16	0.01671	0.008406	0.02058	0.004943	0.02252	0.5895	0.01837	0.001665	0.01618	0.007316	0.0186	0.01698	0.02252	0.5895	0.01759	0.004091
ENSG00000173692.13	0.002774	0.3843	0.003673	0.3416	0.00411	0.8437	0.003157	0.6226	0.001915	0.5203	0.003558	0.4939	0.00411	0.8437	0.002665	0.8016
ENSG00000173706.14	0.005832	0.04701	0.0317	0.05503	0.006493	0.7641	0.0148	0.0526	0.005261	0.07395	0.03009	0.04326	0.006493	0.7641	0.01352	0.06135
ENSG00000173715.16	0.0377	0.0001065	0.007588	0.03017	0.01859	0.6421	0.02627	0.0002059	0.03802	0.0002657	0.006149	0.05455	0.01859	0.6421	0.0257	0.0007417
ENSG00000173726.11	0.004777	0.08349	0.003523	0.7279	0.01619	0.7644	0.004965	0.4078	0.002859	0.2084	0.003624	0.8498	0.01619	0.7644	0.004392	0.6768
ENSG00000173727.12	0.005883	0.07266	0.004649	0.5008	0.002689	0.6866	0.005283	0.2872	0.004729	0.1265	0.004584	0.6413	0.002689	0.6866	0.004485	0.4488
ENSG00000173744.17	0.02007	0.01461	0.01115	0.03126	0.03761	0.6746	0.01794	0.01287	0.01969	0.02443	0.01146	0.0544	0.03761	0.6746	0.01871	0.02926
ENSG00000173757.10	0.03167	3.82e-07	0.002433	0.6602	0.001255	0.958	0.01992	3.196e-05	0.0286	4.24e-06	0.002877	0.7641	0.001255	0.958	0.01753	0.0002921
ENSG00000173762.8	0.009942	0.2659	0.008569	0.128	0.005489	0.8362	0.009226	0.3101	0.01181	0.226	0.00821	0.1706	0.005489	0.8362	0.01002	0.3331
ENSG00000173786.17	0.005901	0.5994	0.01525	0.01128	0.06125	0.2701	0.01214	0.04965	0.006603	0.5627	0.0122	0.02056	0.06125	0.2701	0.0137	0.07314
ENSG00000173801.17	0.0005384	0.769	0.01609	0.003542	0.03534	0.4589	0.007803	0.03753	0.0004851	0.998	0.01203	0.02021	0.03534	0.4589	0.007626	0.1541
ENSG00000173809.18	0.03004	0.2867	0.03862	0.01752	0.1516	0.1136	0.03961	0.02074	0.03415	0.1344	0.03734	0.01519	0.1516	0.1136	0.0465	0.01029
ENSG00000173812.11	0.01884	0.3957	0.04103	0.9238	0.07039	0.8288	0.0293	0.8807	0.01824	0.4388	0.05273	0.9668	0.07039	0.8288	0.03457	0.9112
ENSG00000173818.17	0.004539	0.8326	0.02098	0.008047	0.0128	0.8054	0.01067	0.1072	0.005478	0.6809	0.01883	0.02109	0.0128	0.8054	0.01056	0.1782
ENSG00000173821.19	0.0004807	0.9497	0.005084	0.4444	0.01744	0.3814	0.002993	0.7235	0.0001995	0.9488	0.00465	0.6053	0.01744	0.3814	0.003319	0.8042
ENSG00000173825.7	0.04369	0.0007293	0.006946	0.5426	0.03544	0.902	0.03055	0.01444	0.04057	0.004324	0.006871	0.7486	0.03544	0.902	0.02903	0.06969
ENSG00000173846.13	0.008787	0.2233	0.006652	0.4589	0.0381	0.695	0.009644	0.5079	0.008259	0.606	0.005086	0.6135	0.0381	0.695	0.01009	0.8447
ENSG00000173848.19	0.02982	0.014	0.03298	0.7096	0.08085	0.6915	0.03369	0.1263	0.03095	0.01454	0.03174	0.6632	0.08085	0.6915	0.03602	0.1238
ENSG00000173852.14	0.01406	0.4358	0.004883	0.3753	0.08984	0.2029	0.01501	0.3386	0.01612	0.537	0.004876	0.3916	0.08984	0.2029	0.01953	0.3895
ENSG00000173862.3	0.000305	0.9965	0.01503	0.01153	0.01023	0.9132	0.00593	0.1673	0.000111	0.9803	0.0138	0.02339	0.01023	0.9132	0.005572	0.2584
ENSG00000173867.10	0.00361	0.3888	0.003517	0.3804	0.004549	0.7175	0.003629	0.6111	0.004221	0.3635	0.005524	0.4526	0.004549	0.7175	0.00468	0.6397
ENSG00000173868.11	0.01823	0.03139	0.01192	0.1548	0.001619	0.7498	0.01515	0.08154	0.01782	0.03507	0.01571	0.2709	0.001619	0.7498	0.01557	0.1294
ENSG00000173875.14	0.002816	0.1927	0.01643	0.01747	0.02727	0.6863	0.008845	0.05889	0.003239	0.2068	0.01645	0.0207	0.02727	0.6863	0.009882	0.06999
ENSG00000173889.16	0.03176	0.0793	0.009597	0.8556	0.03019	0.6652	0.02402	0.4016	0.03226	0.09285	0.008067	0.9883	0.03019	0.6652	0.02413	0.4704
ENSG00000173890.17	0.04186	0.0005693	0.03825	0.002305	0.04343	0.799	0.0407	0.0001149	0.04459	0.0006897	0.04675	0.001351	0.04343	0.799	0.04519	8.539e-05
ENSG00000173894.11	0.003503	0.4286	0.003933	0.4038	0.05397	0.9995	0.006396	0.7428	0.002612	0.5258	0.003292	0.4849	0.05397	0.9995	0.007778	0.8414
ENSG00000173898.13	0.003577	0.715	0.01007	0.08152	0.04733	0.7819	0.008197	0.4037	0.002777	0.9175	0.008433	0.148	0.04733	0.7819	0.008919	0.6113
ENSG00000173905.9	0.03748	0.5666	0.06771	0.1613	0.002801	0.9179	0.04603	0.5494	0.04552	0.5971	0.06398	0.1311	0.002801	0.9179	0.04746	0.5101
ENSG00000173914.12	0.01041	0.5559	0.001926	0.4642	0.01986	0.2029	0.007995	0.4345	0.008924	0.541	0.001798	0.4663	0.01986	0.2029	0.00764	0.4294
ENSG00000173915.16	0.00963	0.2754	0.003031	0.3167	0.02736	0.3811	0.008316	0.339	0.01054	0.3441	0.004251	0.2168	0.02736	0.3811	0.0101	0.3099
ENSG00000173917.10	0.002467	0.1548	0.01348	0.133	0.02334	0.4308	0.007405	0.1497	0.004191	0.08314	0.01196	0.3406	0.02334	0.4308	0.008581	0.1844
ENSG00000173926.6	0.09838	5.811e-06	0.04069	0.1247	0.1278	0.5474	0.08006	4.934e-05	0.09538	2.634e-05	0.03397	0.2715	0.1278	0.5474	0.07836	0.000356
ENSG00000173928.3	0.01667	0.7321	0.007434	0.1352	0.05267	0.3455	0.01544	0.3445	0.02001	0.4708	0.008684	0.1036	0.05267	0.3455	0.01944	0.2261
ENSG00000173930.9	0.08618	1.548e-05	0.04763	0.0001789	0.03057	0.4691	0.06984	2.998e-07	0.08348	5.256e-05	0.0504	0.0005705	0.03057	0.4691	0.06754	2.567e-06
ENSG00000173933.20	0.01624	0.1841	0.008353	0.6272	0.06706	0.2645	0.01628	0.3229	0.01825	0.1057	0.01004	0.6591	0.06706	0.2645	0.02026	0.2391
ENSG00000173950.16	0.04087	0.4338	0.01926	0.5359	0.02388	0.4522	0.03248	0.6087	0.04442	0.7087	0.0145	0.3673	0.02388	0.4522	0.03264	0.639
ENSG00000173960.14	0.0117	0.2711	0.01501	0.06914	0.01489	0.3744	0.01302	0.1281	0.01084	0.3527	0.01436	0.05648	0.01489	0.3744	0.01238	0.1335
ENSG00000173988.12	0.007344	0.01925	0.005846	0.8772	0.028	0.1207	0.00795	0.05378	0.006891	0.02651	0.007411	0.7243	0.028	0.1207	0.009093	0.05901
ENSG00000173991.6	0.004437	0.03509	0.001922	0.2695	0.003841	0.6148	0.003536	0.1128	0.002611	0.1511	0.0007639	0.5205	0.003841	0.6148	0.002124	0.4167
ENSG00000173992.9	0.0202	0.07366	0.02244	0.004262	0.01179	0.3366	0.02052	0.0055	0.0196	0.1307	0.0214	0.01776	0.01179	0.3366	0.01944	0.02637
ENSG00000174004.6	0.02313	0.4705	0.04515	0.005725	0.01579	0.9155	0.03034	0.06174	0.02431	0.4314	0.04264	0.01124	0.01579	0.9155	0.0295	0.09363
ENSG00000174007.8	0.02707	1.593e-07	0.04659	1.028e-05	0.02468	0.2366	0.03368	1.698e-10	0.02675	8.479e-07	0.04261	1.949e-05	0.02468	0.2366	0.03175	1.455e-09
ENSG00000174010.9	0.0009966	0.4348	0.006729	0.2676	0.02641	0.6101	0.004358	0.5072	0.0009296	0.358	0.005993	0.4741	0.02641	0.6101	0.005043	0.6046
ENSG00000174013.8	0.002329	0.1225	0.003464	0.6456	0.007404	0.6178	0.002997	0.4189	0.002208	0.2003	0.003395	0.8741	0.007404	0.6178	0.003097	0.6163
ENSG00000174021.11	0.03764	2.319e-05	0.01926	0.0004945	0.08373	0.08555	0.0338	2.324e-07	0.0407	2.18e-05	0.02568	0.0001051	0.08373	0.08555	0.03992	5.356e-08
ENSG00000174028.6	0.01834	0.2556	0.0168	0.6125	0.03257	0.5363	0.01858	0.5496	0.0153	0.5379	0.01973	0.5507	0.03257	0.5363	0.01842	0.7199
ENSG00000174032.17	0.03034	0.0173	0.007527	0.2168	0.005709	0.9617	0.02112	0.08096	0.02694	0.03464	0.007635	0.1872	0.005709	0.9617	0.01857	0.1183
ENSG00000174059.17	0.004456	0.284	0.007077	0.2987	0.008136	0.8163	0.005561	0.501	0.002739	0.5045	0.007474	0.302	0.008136	0.8163	0.004811	0.6538
ENSG00000174080.11	0.01701	0.0974	0.004137	0.51	0.01502	0.395	0.01246	0.2484	0.01933	0.12	0.006732	0.4284	0.01502	0.395	0.01478	0.2536
ENSG00000174099.11	0.03029	6.91e-06	0.01058	0.4009	0.03079	0.2831	0.02351	8.93e-05	0.03335	2.246e-05	0.01425	0.501	0.03079	0.2831	0.02684	0.0002987
ENSG00000174106.3	0.007325	0.9436	0.02749	0.02943	0.02206	0.5755	0.01509	0.2188	0.006262	0.9273	0.02736	0.04073	0.02206	0.5755	0.0147	0.2643
ENSG00000174109.5	0.008184	0.02661	0.009876	0.03004	0.01502	0.2699	0.00914	0.009722	0.005891	0.0725	0.01172	0.02607	0.01502	0.2699	0.00868	0.01904
ENSG00000174123.11	0.02419	0.7053	0.02588	0.1737	0.007015	0.4228	0.02384	0.4322	0.02309	0.8741	0.02346	0.3175	0.007015	0.4228	0.02166	0.6382
ENSG00000174125.8	0.04806	6.314e-08	0.02918	1.594e-05	0.01057	0.3819	0.0395	1.684e-10	0.0484	3.896e-07	0.02857	5.536e-05	0.01057	0.3819	0.03825	2.901e-09
ENSG00000174130.12	0.06662	4.726e-11	0.02138	0.0002126	0.01108	0.3268	0.04798	1.939e-12	0.06355	9.625e-10	0.01986	0.0009816	0.01108	0.3268	0.04418	1.373e-10
ENSG00000174132.9	0.03679	3.827e-07	0.02708	3.448e-05	0.01135	0.7094	0.03205	3.266e-09	0.03551	2.199e-06	0.02698	5.511e-05	0.01135	0.7094	0.03039	2.516e-08
ENSG00000174136.13	0.04799	0.2369	0.05723	0.1143	0.07828	0.8752	0.05283	0.2783	0.0491	0.2368	0.05851	0.05266	0.07828	0.8752	0.05499	0.1716
ENSG00000174137.12	0.005697	0.4772	0.004165	0.09976	0.008967	0.8999	0.005346	0.3904	0.006148	0.599	0.003917	0.1285	0.008967	0.8999	0.005688	0.501
ENSG00000174151.14	0.007719	0.3481	0.01952	0.2347	0.04472	0.7937	0.01381	0.4849	0.008599	0.4983	0.01845	0.3011	0.04472	0.7937	0.01531	0.6421
ENSG00000174165.8	0.01119	0.86	0.01302	0.02605	0.0229	0.2381	0.01246	0.1063	0.01019	0.9652	0.01078	0.05334	0.0229	0.2381	0.01161	0.185
ENSG00000174171.6	0.003787	0.1533	0.01077	0.02155	0.1075	0.005858	0.01184	0.00137	0.004863	0.08705	0.00954	0.04778	0.1075	0.005858	0.01627	0.001658
ENSG00000174173.7	0.006739	0.3865	0.01538	0.2872	0.00439	0.6977	0.009596	0.529	0.005766	0.446	0.01492	0.3758	0.00439	0.6977	0.008634	0.6372
ENSG00000174175.17	0.01968	0.2149	0.01506	0.02624	0.05645	0.3458	0.02008	0.05208	0.01707	0.3037	0.0118	0.03426	0.05645	0.3458	0.01913	0.08081
ENSG00000174177.13	0.02269	0.4621	0.02525	0.01057	0.004209	0.6451	0.02257	0.07358	0.02427	0.4058	0.03089	0.008977	0.004209	0.6451	0.02451	0.05964
ENSG00000174197.16	0.06354	0.0002428	0.02155	0.0141	0.05048	0.6704	0.04833	0.0002256	0.06162	0.000722	0.02695	0.004681	0.05048	0.6704	0.04918	0.0002231
ENSG00000174206.12	0.09675	0.0006212	0.04869	0.2856	0.02422	0.8598	0.07621	0.007383	0.09623	0.00168	0.05794	0.2292	0.02422	0.8598	0.07674	0.01362
ENSG00000174227.16	0.006681	0.9586	0.01185	0.1079	0.01744	0.8275	0.009051	0.5547	0.007189	0.8071	0.01061	0.1117	0.01744	0.8275	0.009297	0.5195
ENSG00000174231.17	0.01093	0.7723	0.01394	0.01165	0.0216	0.8786	0.01255	0.1387	0.01234	0.5847	0.01321	0.01549	0.0216	0.8786	0.01351	0.1394
ENSG00000174233.11	0.002108	0.3603	0.009643	0.0316	0.02312	0.8058	0.005852	0.1532	0.0006744	0.6047	0.008113	0.05199	0.02312	0.8058	0.005274	0.2896
ENSG00000174238.15	0.02269	7.727e-06	0.01654	0.6596	0.02673	0.4513	0.02079	0.000226	0.02316	1.719e-05	0.01468	0.6968	0.02673	0.4513	0.02072	0.0004685
ENSG00000174243.10	0.006005	0.6383	0.01344	0.8089	0.0757	0.5827	0.01236	0.8792	0.005952	0.5422	0.01631	0.6953	0.0757	0.5827	0.01606	0.8049
ENSG00000174255.6	0.005362	0.03553	0.001971	0.2842	0.03875	0.4402	0.006007	0.09371	0.005856	0.04735	0.001481	0.5373	0.03875	0.4402	0.007587	0.1745
ENSG00000174276.7	0.002371	0.2749	0.02784	0.1382	0.05131	0.6902	0.01383	0.2955	0.002039	0.2534	0.03374	0.06596	0.05131	0.6902	0.01717	0.1779
ENSG00000174282.12	0.01125	0.04531	0.01119	0.006229	0.007123	0.8406	0.01101	0.01048	0.01331	0.04452	0.01169	0.007266	0.007123	0.8406	0.01218	0.01167
ENSG00000174292.12	0.02633	0.9195	0.02741	0.2182	0.02025	0.7167	0.02637	0.693	0.03069	0.8942	0.02741	0.2684	0.02025	0.7167	0.02861	0.7413
ENSG00000174306.21	0.02025	0.02003	0.01768	0.001299	0.02313	0.5813	0.01952	0.001115	0.02233	0.01818	0.01848	0.001298	0.02313	0.5813	0.02115	0.001027
ENSG00000174307.7	0.03791	0.6691	0.02834	0.8445	0.07378	0.1701	0.03656	0.5849	0.03873	0.7029	0.0284	0.7096	0.07378	0.1701	0.03872	0.5524
ENSG00000174327.7	0.001402	0.9582	0.006674	0.05395	0.01544	0.606	0.003986	0.3277	0.00249	0.8026	0.004708	0.124	0.01544	0.606	0.004464	0.4674
ENSG00000174348.14	0.02916	0.07378	0.03016	0.9589	0.01368	0.8381	0.02866	0.4635	0.03042	0.2168	0.02726	0.7864	0.01368	0.8381	0.02777	0.6913
ENSG00000174353.17	0.01428	0.002208	0.005717	0.08026	0.01161	0.6638	0.01118	0.005996	0.01753	0.001419	0.003837	0.1833	0.01161	0.6638	0.01247	0.00815
ENSG00000174358.16	0.001906	0.5559	0.00145	0.3302	0.03467	0.2652	0.003531	0.4182	0.003067	0.6231	0.003671	0.2806	0.03467	0.2652	0.006307	0.4075
ENSG00000174365.20	0.009506	0.0801	0.001076	0.5926	0.00942	0.7285	0.00659	0.3466	0.008392	0.1012	0.0006292	0.9478	0.00942	0.7285	0.005946	0.5031
ENSG00000174370.10	0.01327	0.6127	0.01477	0.309	0.02876	0.7234	0.01463	0.6799	0.01203	0.8905	0.01614	0.3697	0.02876	0.7234	0.01499	0.825
ENSG00000174371.17	0.001269	0.9926	0.0004161	0.6122	0.014	0.2815	0.001667	0.7398	0.0008197	0.6889	0.0001443	0.8215	0.014	0.2815	0.001867	0.7207
ENSG00000174373.16	0.05246	0.01726	0.02218	0.2767	0.01768	0.5712	0.04011	0.06639	0.05419	0.02897	0.02182	0.5223	0.01768	0.5712	0.04007	0.1473
ENSG00000174384.9	0.003974	0.1112	0.00873	0.9998	0.05463	0.05261	0.008371	0.1132	0.002989	0.1537	0.008911	0.7203	0.05463	0.05261	0.009901	0.1129
ENSG00000174405.13	0.00452	0.4223	0.006895	0.06807	0.01915	0.6375	0.006136	0.2382	0.006807	0.3668	0.004926	0.1312	0.01915	0.6375	0.007378	0.3237
ENSG00000174428.18	0.02375	0.00331	0.002612	0.2492	0.04935	0.03793	0.01785	0.002039	0.02989	0.0009943	0.001806	0.4062	0.04935	0.03793	0.02256	0.001126
ENSG00000174437.17	0.01267	0.407	0.04222	0.007182	0.04872	0.5555	0.02483	0.04555	0.01252	0.4743	0.0375	0.009422	0.04872	0.5555	0.02419	0.06203
ENSG00000174442.12	0.005365	0.07316	0.005421	0.7991	0.0319	0.4957	0.006827	0.3133	0.006744	0.1066	0.006074	0.7337	0.0319	0.4957	0.008945	0.3696
ENSG00000174444.15	0.01666	0.001449	0.02748	0.1826	0.01707	0.7623	0.02042	0.009219	0.01602	0.002698	0.02776	0.1527	0.01707	0.7623	0.01997	0.01306
ENSG00000174446.13	0.00389	0.2053	0.008057	0.479	0.02883	0.1103	0.006685	0.1709	0.004254	0.1572	0.007572	0.5145	0.02883	0.1103	0.007707	0.1504
ENSG00000174456.14	0.0172	0.4341	0.02654	0.9637	0.01128	0.3649	0.0201	0.7092	0.01546	0.4447	0.02049	0.9087	0.01128	0.3649	0.01671	0.6999
ENSG00000174469.23	0.04982	0.01327	0.01671	0.005367	0.06029	0.3432	0.03895	0.001662	0.05125	0.01407	0.01615	0.009843	0.06029	0.3432	0.04061	0.002875
ENSG00000174473.16	0.005535	0.6697	0.007375	0.8659	0.02322	0.5758	0.007132	0.901	0.004091	0.9483	0.00674	0.9738	0.02322	0.5758	0.006801	0.9736
ENSG00000174482.10	0.05859	0.1095	0.07084	0.8051	0.02921	0.4192	0.06122	0.3598	0.05715	0.06291	0.06145	0.9173	0.02921	0.4192	0.05587	0.2818
ENSG00000174483.20	0.02134	0.07597	0.01738	0.002909	0.02879	0.4638	0.02038	0.005368	0.0253	0.03771	0.01501	0.007693	0.02879	0.4638	0.02226	0.006678
ENSG00000174485.15	0.02934	0.01189	0.009885	0.3603	0.002976	0.75	0.02119	0.07458	0.02985	0.02501	0.007365	0.3298	0.002976	0.75	0.01989	0.1176
ENSG00000174500.13	0.1143	0.001497	0.09954	0.2371	0.04952	0.4186	0.1057	0.007229	0.1144	0.001668	0.09407	0.3002	0.04952	0.4186	0.1015	0.009506
ENSG00000174501.14	0.03974	0.003137	0.02226	0.1494	0.002455	0.6573	0.03168	0.01287	0.04016	0.007217	0.02136	0.2826	0.002455	0.6573	0.03037	0.03954
ENSG00000174514.13	0.02312	0.1002	0.006311	0.3961	0.0355	0.7436	0.01799	0.3167	0.02728	0.09315	0.006362	0.6019	0.0355	0.7436	0.02121	0.3846
ENSG00000174516.15	0.007317	0.9653	0.01453	0.1538	0.02408	0.3702	0.01072	0.4458	0.005514	0.8155	0.01737	0.1106	0.02408	0.3702	0.01119	0.3399
ENSG00000174529.7	0.009916	0.001347	0.00525	0.2831	0.01374	0.2603	0.008513	0.00523	0.008207	0.003582	0.00564	0.2362	0.01374	0.2603	0.007898	0.009881
ENSG00000174547.13	0.003488	0.07153	0.004774	0.1247	0.01736	0.5899	0.004687	0.1053	0.002883	0.1232	0.007133	0.07796	0.01736	0.5899	0.00567	0.1108
ENSG00000174564.13	0.00767	0.1602	0.02186	0.5509	0.01094	0.478	0.01275	0.3871	0.005258	0.2627	0.02232	0.8688	0.01094	0.478	0.0114	0.6185
ENSG00000174574.16	0.01886	8.344e-06	0.02838	4.266e-05	0.003477	0.5888	0.02131	5.692e-08	0.01928	1.806e-05	0.02753	0.0001114	0.003477	0.5888	0.02047	2.757e-07
ENSG00000174579.4	0.02403	1.291e-06	0.02191	0.0002404	0.01027	0.3915	0.02255	3.458e-08	0.02282	9.673e-06	0.02334	0.0003346	0.01027	0.3915	0.02178	2.931e-07
ENSG00000174586.11	0.02289	0.1101	0.006152	0.3086	0.003756	0.9021	0.01607	0.3236	0.02374	0.1112	0.006607	0.2868	0.003756	0.9021	0.0162	0.312
ENSG00000174600.14	0.07442	0.4186	0.09248	0.251	0.01449	0.6221	0.07739	0.4869	0.07347	0.4781	0.08399	0.3987	0.01449	0.6221	0.07124	0.641
ENSG00000174606.14	0.007873	0.02199	0.003882	0.1241	0.01486	0.5537	0.006875	0.04319	0.007727	0.0812	0.003895	0.1443	0.01486	0.5537	0.007157	0.1215
ENSG00000174607.11	0.08247	0.0002433	0.02432	0.04647	0.04079	0.3208	0.06012	0.0003337	0.07996	0.0002284	0.02459	0.06096	0.04079	0.3208	0.05804	0.0003985
ENSG00000174611.12	0.01352	0.06919	0.01826	0.2451	0.0691	0.6376	0.01818	0.1706	0.01294	0.09527	0.02083	0.2781	0.0691	0.6376	0.02094	0.2265
ENSG00000174628.16	0.006402	0.09732	0.001275	0.5599	0.07407	0.1861	0.008312	0.1636	0.00623	0.1461	0.001209	0.642	0.07407	0.1861	0.01111	0.2311
ENSG00000174652.19	0.01635	0.001184	0.002706	0.2395	0.1585	0.07164	0.01937	0.001426	0.01593	0.00289	0.001938	0.3634	0.1585	0.07164	0.02506	0.004181
ENSG00000174669.12	0.01183	0.04352	0.005603	0.2126	0.02586	0.3069	0.01044	0.06831	0.01567	0.008832	0.005045	0.385	0.02586	0.3069	0.01317	0.03279
ENSG00000174680.10	0.002286	0.6837	0.009164	0.5323	0.0216	0.2321	0.005711	0.5512	0.003391	0.5592	0.009846	0.5595	0.0216	0.2321	0.00726	0.5129
ENSG00000174684.7	0.04018	0.1714	0.07499	0.898	0.08719	0.6953	0.05475	0.6135	0.03954	0.224	0.07824	0.9866	0.08719	0.6953	0.05681	0.7111
ENSG00000174695.10	0.008903	0.4905	0.003516	0.1504	0.03274	0.9347	0.00834	0.5	0.01193	0.3755	0.002784	0.2382	0.03274	0.9347	0.01093	0.5485
ENSG00000174697.5	0.0193	0.0001896	0.006707	0.9908	0.01344	0.279	0.01463	0.003116	0.01504	0.001202	0.004343	0.9181	0.01344	0.279	0.01138	0.01286
ENSG00000174705.13	0.02131	0.201	0.01425	0.07629	0.0104	0.4283	0.01828	0.1225	0.01862	0.3386	0.01212	0.1185	0.0104	0.4283	0.0157	0.229
ENSG00000174715.7	0.008029	0.2889	0.0181	0.183	0.01386	0.6429	0.01182	0.3433	0.006942	0.3029	0.01861	0.2432	0.01386	0.6429	0.01143	0.412
ENSG00000174718.12	0.029	2.746e-06	0.03209	0.000117	0.005676	0.5818	0.0288	5.127e-08	0.03002	1.297e-05	0.02478	0.0009816	0.005676	0.5818	0.02596	1.444e-06
ENSG00000174720.16	0.0023	0.9221	0.01719	0.04995	0.0179	0.5917	0.00829	0.3023	0.002786	0.9705	0.01879	0.06761	0.0179	0.5917	0.009488	0.3698
ENSG00000174721.10	0.005486	0.08648	0.006492	0.1414	0.05316	0.6061	0.008426	0.1329	0.005564	0.08749	0.008146	0.1698	0.05316	0.6061	0.01099	0.1513
ENSG00000174738.13	0.03448	0.006227	0.01842	0.9509	0.03195	0.12	0.0288	0.02454	0.03261	0.01718	0.01891	0.8651	0.03195	0.12	0.02805	0.04879
ENSG00000174744.14	0.007509	0.2135	0.008842	0.3676	0.01012	0.858	0.008111	0.4941	0.006682	0.3041	0.008406	0.5455	0.01012	0.858	0.007579	0.6903
ENSG00000174748.21	0.007327	0.01501	0.01033	0.2727	0.03405	0.7408	0.009817	0.07158	0.006537	0.02734	0.01068	0.2442	0.03405	0.7408	0.01054	0.1009
ENSG00000174749.6	0.0051	0.1468	0.007091	0.1446	0.04919	0.7275	0.008185	0.2141	0.006503	0.1096	0.006943	0.1029	0.04919	0.7275	0.01076	0.1422
ENSG00000174775.17	0.01105	0.1414	0.008336	0.02474	0.004519	0.8057	0.009758	0.06794	0.01371	0.05324	0.007494	0.06553	0.004519	0.8057	0.01078	0.06783
ENSG00000174776.11	0.02355	0.4712	0.05257	0.2471	0.03326	0.2768	0.0341	0.333	0.02316	0.3093	0.05061	0.3938	0.03326	0.2768	0.03313	0.3417
ENSG00000174780.17	0.01236	0.05697	0.005051	0.6213	0.02085	0.5985	0.0103	0.2602	0.01002	0.08248	0.003179	0.76	0.02085	0.5985	0.008817	0.3629
ENSG00000174788.10	0.003065	0.155	0.004882	0.1379	0.02426	0.5114	0.004845	0.1718	0.002402	0.4105	0.004004	0.2041	0.02426	0.5114	0.005031	0.3904
ENSG00000174791.11	0.01813	0.1912	0.01433	0.006907	0.02385	0.484	0.01713	0.02263	0.01951	0.2733	0.01157	0.02167	0.02385	0.484	0.01732	0.06877
ENSG00000174796.12	0.003287	0.9435	0.006618	0.06446	0.03284	0.7866	0.006044	0.4143	0.004299	0.8679	0.005395	0.1123	0.03284	0.7866	0.007405	0.5265
ENSG00000174799.11	0.01878	0.6858	0.01914	0.1006	0.006504	0.6142	0.01823	0.388	0.01782	0.691	0.01517	0.2075	0.006504	0.6142	0.01586	0.562
ENSG00000174807.4	0.1204	0.4909	0.1037	0.5797	0.06171	0.5968	0.1115	0.7378	0.1292	0.2513	0.1048	0.8153	0.06171	0.5968	0.1147	0.6492
ENSG00000174837.15	0.02154	0.7012	0.02447	0.3494	0.0009934	0.8627	0.02144	0.7951	0.02271	0.7442	0.01823	0.508	0.0009934	0.8627	0.01916	0.8962
ENSG00000174839.13	0.02961	0.6351	0.009515	0.1573	0.1626	0.9597	0.02991	0.5842	0.0299	0.7239	0.009226	0.2866	0.1626	0.9597	0.0359	0.7798
ENSG00000174840.9	0.03192	0.0004759	0.006784	0.4191	0.03488	0.9456	0.0234	0.00874	0.02759	0.0007643	0.008458	0.3868	0.03488	0.9456	0.02202	0.01192
ENSG00000174842.17	0.02177	0.06187	0.01395	0.9194	0.02955	0.5929	0.01949	0.3418	0.02219	0.07022	0.0151	0.8772	0.02955	0.5929	0.02057	0.3574
ENSG00000174844.14	0.00227	0.3592	0.0006587	0.7149	0.02097	0.9596	0.002731	0.8333	0.002504	0.4454	0.001559	0.5887	0.02097	0.9596	0.003971	0.8383
ENSG00000174851.16	0.001226	0.4527	0.004565	0.965	0.01191	0.711	0.00296	0.8861	0.001018	0.4203	0.006153	0.8517	0.01191	0.711	0.00375	0.8411
ENSG00000174885.12	0.01099	0.000621	0.01058	0.2855	0.01388	0.3029	0.011	0.003178	0.009651	0.002624	0.01005	0.3747	0.01388	0.3029	0.01019	0.01253
ENSG00000174886.13	0.006857	0.2921	0.006005	0.93	0.03468	0.4942	0.008076	0.6745	0.006899	0.3342	0.007813	0.5282	0.03468	0.4942	0.009872	0.5596
ENSG00000174891.13	0.02034	0.4005	0.02076	0.4565	0.02654	0.8388	0.02082	0.7105	0.02047	0.6314	0.01541	0.4976	0.02654	0.8388	0.0194	0.8494
ENSG00000174903.16	0.01324	0.1489	0.0187	0.02624	0.003832	0.6185	0.01461	0.06085	0.0129	0.2289	0.01962	0.02516	0.003832	0.6185	0.01423	0.08026
ENSG00000174912.7	0.00379	0.06247	0.0003372	0.786	0.003432	0.8967	0.002578	0.3962	0.004322	0.1224	8.088e-05	0.9426	0.003432	0.8967	0.002846	0.6043
ENSG00000174915.12	0.01149	0.3116	0.009655	0.01749	0.003224	0.6054	0.01041	0.07601	0.01329	0.2153	0.007645	0.05502	0.003224	0.6054	0.01047	0.13
ENSG00000174917.8	0.004165	0.09755	0.009697	0.1332	0.04951	0.9283	0.008542	0.1831	0.003746	0.1549	0.01311	0.05661	0.04951	0.9283	0.01122	0.1415
ENSG00000174928.16	0.001339	0.7859	0.003241	0.9395	0.01079	0.4635	0.00251	0.9059	0.001869	0.375	0.003879	0.8919	0.01079	0.4635	0.003387	0.7134
ENSG00000174943.11	0.008419	0.6791	0.01525	0.4656	0.04428	0.9645	0.01273	0.8822	0.008001	0.9329	0.01326	0.7339	0.04428	0.9645	0.01322	0.9912
ENSG00000174944.9	0.02433	0.203	0.02345	0.3753	0.117	0.421	0.02907	0.3321	0.02204	0.1956	0.02084	0.3756	0.117	0.421	0.03079	0.3252
ENSG00000174945.13	0.01786	0.02839	0.004875	0.1927	0.01534	0.4436	0.01324	0.06103	0.0196	0.02886	0.004996	0.1888	0.01534	0.4436	0.0144	0.06085
ENSG00000174946.7	0.07528	0.1561	0.07036	0.06768	0.02549	0.3978	0.07087	0.0901	0.0742	0.1831	0.06851	0.1944	0.02549	0.3978	0.06765	0.2028
ENSG00000174953.14	0.02107	0.009735	0.008535	0.09932	0.008818	0.737	0.01608	0.02459	0.01951	0.02271	0.007104	0.1876	0.008818	0.737	0.01441	0.07338
ENSG00000174989.13	0.01232	0.07117	0.006564	0.04781	0.002543	0.9122	0.0098	0.07279	0.01297	0.09394	0.004839	0.1068	0.002543	0.9122	0.009298	0.1529
ENSG00000174996.11	0.01819	0.0441	0.01878	0.0007415	0.02082	0.5549	0.01853	0.001298	0.02141	0.02164	0.01753	0.001751	0.02082	0.5549	0.02008	0.001467
ENSG00000175003.15	0.04416	0.0008627	0.0286	0.6048	0.02861	0.7024	0.03794	0.01474	0.03977	0.005799	0.02775	0.7132	0.02861	0.7024	0.03476	0.06943
ENSG00000175029.17	0.1355	4.403e-10	0.07787	0.08496	0.05241	0.08134	0.1111	1.154e-09	0.1334	6.929e-09	0.07837	0.09475	0.05241	0.08134	0.1076	1.625e-08
ENSG00000175040.6	0.008812	0.02819	0.02237	0.06919	0.04319	0.08184	0.01536	0.007655	0.01185	0.01097	0.02055	0.1498	0.04319	0.08184	0.01772	0.006679
ENSG00000175048.17	0.006075	0.1193	0.00665	0.07225	0.004732	0.6553	0.006201	0.1105	0.007371	0.06717	0.005268	0.09855	0.004732	0.6553	0.006427	0.09213
ENSG00000175054.16	0.03438	0.001347	0.006577	0.7382	0.01499	0.5807	0.02372	0.02094	0.03494	0.00441	0.006327	0.9129	0.01499	0.5807	0.02364	0.05941
ENSG00000175061.18	0.004391	0.03435	0.01083	0.2477	0.03217	0.655	0.008126	0.1095	0.003614	0.06521	0.01201	0.131	0.03217	0.655	0.009115	0.1098
ENSG00000175063.17	0.008088	0.02326	0.001423	0.4201	0.03076	0.7094	0.007019	0.1271	0.008278	0.05012	0.003284	0.1985	0.03076	0.7094	0.008804	0.1286
ENSG00000175066.16	0.04894	0.6064	0.1015	0.3232	0.1095	0.9128	0.07038	0.7517	0.05191	0.9865	0.09476	0.4408	0.1095	0.9128	0.07151	0.9331
ENSG00000175073.8	0.02182	0.02515	0.01272	0.003572	0.01735	0.5948	0.01843	0.003165	0.02459	0.02688	0.01226	0.006115	0.01735	0.5948	0.01985	0.005168
ENSG00000175087.10	0.01192	0.04854	0.01215	0.4763	0.01397	0.6495	0.01211	0.2104	0.01116	0.05769	0.01145	0.5233	0.01397	0.6495	0.01153	0.2482
ENSG00000175104.15	0.0202	0.005764	0.0436	0.002708	0.02143	0.3083	0.02835	0.0004245	0.01976	0.0111	0.04548	0.003488	0.02143	0.3083	0.02835	0.0009143
ENSG00000175105.7	0.005629	0.7192	0.01444	0.102	0.01181	0.9144	0.009008	0.4931	0.006037	0.8183	0.01191	0.1613	0.01181	0.9144	0.008517	0.6457
ENSG00000175106.16	0.008742	0.01009	0.002686	0.3063	0.003275	0.8285	0.006354	0.06346	0.01137	0.006458	0.002943	0.3055	0.003275	0.8285	0.007829	0.04577
ENSG00000175110.11	0.005246	0.05761	0.007413	0.09559	0.01333	0.793	0.006433	0.09256	0.004567	0.1144	0.008377	0.08209	0.01333	0.793	0.006659	0.1333
ENSG00000175115.12	0.006256	0.1116	0.004739	0.2597	0.01878	0.7123	0.006413	0.2562	0.005939	0.2549	0.00471	0.2553	0.01878	0.7123	0.006772	0.4074
ENSG00000175130.7	0.008371	0.9192	0.01532	0.04515	0.01289	0.8983	0.01102	0.3616	0.01118	0.9603	0.01861	0.04838	0.01289	0.8983	0.01378	0.3849
ENSG00000175137.11	0.05216	1.016e-07	0.002537	0.2436	0.008978	0.5158	0.03268	2.354e-06	0.05111	6.279e-07	0.003347	0.2319	0.008978	0.5158	0.03139	1.141e-05
ENSG00000175147.13	0.006289	0.07423	0.003776	0.5415	0.02443	0.7709	0.006408	0.3256	0.003843	0.1357	0.003552	0.6679	0.02443	0.7709	0.005729	0.5033
ENSG00000175155.10	0.01114	0.4332	0.01661	0.008707	0.06589	0.3033	0.016	0.03514	0.01369	0.3299	0.02099	0.005612	0.06589	0.3033	0.0211	0.0205
ENSG00000175161.13	0.003	0.1645	0.0008167	0.9024	0.01089	0.9694	0.002676	0.6933	0.001569	0.3726	0.0007772	0.8531	0.01089	0.9694	0.002207	0.8844
ENSG00000175164.15	0.007679	0.1781	0.02664	0.1989	0.02981	0.1318	0.01543	0.09696	0.008985	0.2081	0.02581	0.3158	0.02981	0.1318	0.01651	0.1474
ENSG00000175166.17	0.02048	0.05177	0.01329	0.06888	0.008678	0.7395	0.01736	0.06479	0.01953	0.106	0.01372	0.1058	0.008678	0.7395	0.01658	0.1432
ENSG00000175170.16	0.01765	0.0333	0.01407	0.5908	0.03411	0.8885	0.01731	0.2313	0.01282	0.06833	0.01143	0.6187	0.03411	0.8885	0.01441	0.3631
ENSG00000175182.15	0.04281	4.601e-06	0.009371	0.6618	0.01301	0.3019	0.02964	0.0001025	0.03992	3.816e-05	0.009954	0.7645	0.01301	0.3019	0.0275	0.000708
ENSG00000175193.13	0.008451	0.9426	0.0003238	0.6639	0.04288	0.7934	0.007517	0.9658	0.008687	0.7873	0.0006643	0.5348	0.04288	0.7934	0.009347	0.9011
ENSG00000175197.12	0.05043	0.002302	0.02513	9.275e-05	0.06593	0.1483	0.04254	5.3e-06	0.05302	0.002725	0.03038	4.551e-05	0.06593	0.1483	0.04684	3.264e-06
ENSG00000175198.17	0.002516	0.1549	0.02814	0.09397	0.0132	0.9213	0.01195	0.1959	0.00198	0.2588	0.02898	0.07136	0.0132	0.9213	0.01191	0.2275
ENSG00000175203.15	0.01854	0.3842	0.01684	0.7568	0.01217	0.9085	0.01761	0.8499	0.01636	0.4385	0.01842	0.7766	0.01217	0.9085	0.01663	0.8852
ENSG00000175213.3	0.009207	0.1328	0.001765	0.3701	0.1185	0.1574	0.01258	0.1367	0.009729	0.3314	0.002138	0.3359	0.1185	0.1574	0.01771	0.2317
ENSG00000175215.11	0.02598	0.1079	0.02433	0.2252	0.02066	0.4379	0.02512	0.1688	0.0261	0.1649	0.02438	0.3493	0.02066	0.4379	0.02501	0.2888
ENSG00000175216.15	0.02684	0.01487	0.01036	0.01878	0.04802	0.7383	0.0223	0.009379	0.02239	0.03905	0.01368	0.01081	0.04802	0.7383	0.022	0.01298
ENSG00000175220.12	0.01647	0.4983	0.02023	0.0833	0.01933	0.9593	0.01792	0.375	0.01561	0.7102	0.01784	0.1432	0.01933	0.9593	0.0167	0.5887
ENSG00000175221.15	0.007383	0.9031	0.00891	0.02369	0.0116	0.7722	0.00814	0.2234	0.007976	0.7722	0.009836	0.03163	0.0116	0.7722	0.008935	0.2424
ENSG00000175224.16	0.027	0.1686	0.03138	0.6519	0.03523	0.6989	0.02896	0.5269	0.02426	0.2817	0.02928	0.8209	0.03523	0.6989	0.02696	0.7246
ENSG00000175265.17	0.03139	0.02906	0.01323	0.03624	0.0371	0.2988	0.02543	0.01309	0.03787	0.02624	0.01617	0.03313	0.0371	0.2988	0.03068	0.01126
ENSG00000175274.18	0.02954	0.01599	0.01365	0.5025	0.02772	0.7044	0.02395	0.1107	0.02652	0.06629	0.01329	0.6431	0.02772	0.7044	0.02229	0.3198
ENSG00000175279.22	0.000444	0.6674	0.007477	0.273	0.009418	0.9723	0.003361	0.7491	0.0003547	0.5508	0.007757	0.2533	0.009418	0.9723	0.003654	0.6772
ENSG00000175283.8	0.002562	0.1905	0.01766	0.5275	0.0449	0.22	0.01008	0.267	0.003087	0.2209	0.02114	0.6126	0.0449	0.22	0.01303	0.3183
ENSG00000175294.6	0.05952	0.04751	0.02163	0.05747	0.02614	0.9078	0.04462	0.06197	0.06323	0.02493	0.02315	0.02474	0.02614	0.9078	0.04652	0.02045
ENSG00000175305.17	0.01579	0.78	0.004667	0.2329	0.109	0.7118	0.01702	0.6644	0.01818	0.7068	0.004484	0.2052	0.109	0.7118	0.02243	0.6038
ENSG00000175309.15	0.01329	0.7757	0.01291	0.05522	0.02557	0.781	0.01383	0.3402	0.01573	0.5203	0.009683	0.09206	0.02557	0.781	0.01469	0.3623
ENSG00000175322.11	0.0584	3.078e-05	0.01191	0.7628	0.02573	0.1768	0.04057	0.0003744	0.05977	0.0001427	0.01196	0.6983	0.02573	0.1768	0.04082	0.001266
ENSG00000175324.10	0.00671	0.3355	0.003597	0.1279	0.02978	0.8284	0.00689	0.352	0.006944	0.5564	0.005312	0.07158	0.02978	0.8284	0.008607	0.3375
ENSG00000175334.8	0.005845	0.525	0.005635	0.6459	0.05765	0.2365	0.00859	0.5378	0.003428	0.5833	0.008287	0.3841	0.05765	0.2365	0.01024	0.4373
ENSG00000175344.18	0.01278	0.227	0.01692	0.4852	0.004096	0.8058	0.01374	0.5639	0.01095	0.3385	0.01685	0.6694	0.004096	0.8058	0.01222	0.7571
ENSG00000175348.11	0.005142	0.1033	0.0006816	0.5025	0.02704	0.4169	0.004793	0.2636	0.005505	0.2229	0.001521	0.4605	0.02704	0.4169	0.006272	0.3901
ENSG00000175352.11	0.003682	0.5575	0.002955	0.5051	0.03194	0.7685	0.004968	0.8011	0.003306	0.4253	0.001976	0.5271	0.03194	0.7685	0.005626	0.7417
ENSG00000175354.20	0.003716	0.2981	0.007973	0.03024	0.01482	0.5436	0.00579	0.1003	0.004222	0.4759	0.006259	0.06485	0.01482	0.5436	0.00591	0.2255
ENSG00000175356.13	0.01004	0.1159	0.003831	0.9787	0.0114	0.6082	0.007969	0.5002	0.009071	0.2393	0.00355	0.7796	0.0114	0.6082	0.007485	0.629
ENSG00000175376.9	0.006951	0.1779	0.003404	0.1835	0.03361	0.812	0.007176	0.2974	0.007235	0.1778	0.002891	0.2929	0.03361	0.812	0.00835	0.3876
ENSG00000175387.16	0.006551	0.1984	0.00646	0.05643	0.01346	0.9373	0.006896	0.1673	0.007488	0.1737	0.004165	0.1473	0.01346	0.9373	0.006974	0.2803
ENSG00000175390.14	0.0159	0.0179	0.03997	0.00949	0.02127	0.6918	0.0245	0.005993	0.01406	0.01948	0.04228	0.009346	0.02127	0.6918	0.02401	0.006334
ENSG00000175395.16	0.004783	0.2466	0.004705	0.1869	0.01193	0.6184	0.005145	0.3103	0.006363	0.3304	0.004722	0.3292	0.01193	0.6184	0.006361	0.4938
ENSG00000175414.7	0.05421	0.0003535	0.01151	0.03618	0.01126	0.5574	0.03713	0.0005922	0.05993	0.0003892	0.01255	0.02653	0.01126	0.5574	0.03971	0.0004941
ENSG00000175416.14	0.007731	0.4496	0.0005464	0.82	0.006906	0.5496	0.005205	0.7843	0.008016	0.4193	0.001092	0.575	0.006906	0.5496	0.005639	0.671
ENSG00000175445.17	0.07725	0.0114	0.03708	0.2364	0.02559	0.6049	0.06057	0.04568	0.07629	0.01073	0.04185	0.1716	0.02559	0.6049	0.06012	0.03443
ENSG00000175449.14	0.03722	0.004375	0.02833	0.5922	0.01018	0.5199	0.03268	0.03968	0.03768	0.01137	0.02477	0.6817	0.01018	0.5199	0.0308	0.08752
ENSG00000175455.15	0.02699	0.007319	0.006876	0.9259	0.008218	0.4167	0.01903	0.06805	0.02803	0.0173	0.006571	0.6132	0.008218	0.4167	0.01908	0.09335
ENSG00000175463.12	0.00784	0.2738	0.01042	0.2822	0.03796	0.6172	0.01037	0.4136	0.007308	0.4924	0.011	0.3927	0.03796	0.6172	0.01147	0.6427
ENSG00000175467.15	0.007159	0.3613	0.02498	0.005707	0.1024	0.7681	0.01849	0.04471	0.007062	0.4779	0.02627	0.004646	0.1024	0.7681	0.02254	0.04722
ENSG00000175470.20	0.03018	0.002051	0.0199	0.08615	0.02087	0.2734	0.02612	0.002914	0.02918	0.003443	0.02337	0.07273	0.02087	0.2734	0.02647	0.003873
ENSG00000175471.19	0.05812	2.966e-09	0.02284	0.0001463	0.01771	0.5201	0.04374	1.025e-10	0.0606	5.339e-09	0.02105	0.0005463	0.01771	0.5201	0.0435	6.045e-10
ENSG00000175482.9	0.004625	0.03113	0.002693	0.8542	0.09638	0.02504	0.008948	0.02335	0.005165	0.04575	0.004291	0.3256	0.09638	0.02504	0.01366	0.01494
ENSG00000175489.10	0.05377	0.0005316	0.01585	0.4648	0.03586	0.7356	0.0397	0.008489	0.05529	0.001375	0.01633	0.4529	0.03586	0.7356	0.04065	0.01753
ENSG00000175505.11	0.008036	0.02132	0.009605	0.6152	0.05179	0.1492	0.01096	0.05221	0.01049	0.01365	0.007882	0.7536	0.05179	0.1492	0.01361	0.04368
ENSG00000175518.8	0.004574	0.545	0.003026	0.9539	0.05353	0.6679	0.006702	0.9088	0.006165	0.6864	0.002893	0.7569	0.05353	0.6679	0.009651	0.9086
ENSG00000175536.7	0.0152	0.1312	0.01987	0.09754	0.02464	0.2517	0.01733	0.07474	0.01626	0.08554	0.02101	0.08104	0.02464	0.2517	0.01863	0.04801
ENSG00000175538.10	0.09104	7.748e-11	0.03137	0.0001413	0.03502	0.1763	0.06739	1.175e-12	0.09159	5.74e-10	0.03488	0.0001634	0.03502	0.1763	0.06755	8.865e-12
ENSG00000175544.13	0.006217	0.1162	0.0167	0.1711	0.04511	0.7888	0.01195	0.2162	0.006257	0.1413	0.01962	0.1768	0.04511	0.7888	0.01438	0.249
ENSG00000175548.9	0.01324	0.2219	0.009798	0.723	0.01137	0.7848	0.01195	0.6571	0.01198	0.3503	0.01039	0.747	0.01137	0.7848	0.0114	0.7878
ENSG00000175550.8	0.01122	0.95	0.00203	0.3884	0.04656	0.3141	0.009971	0.6348	0.01039	0.8663	0.001162	0.4732	0.04656	0.3141	0.01085	0.6632
ENSG00000175556.17	0.01512	0.0297	0.02895	0.002759	0.00697	0.5888	0.01945	0.002911	0.01409	0.04178	0.0278	0.009164	0.00697	0.5888	0.0179	0.01007
ENSG00000175564.13	0.004702	0.3726	0.01664	0.2337	0.007705	0.9314	0.008988	0.5407	0.003439	0.4592	0.01657	0.198	0.007705	0.9314	0.008155	0.5518
ENSG00000175567.10	0.003288	0.1102	0.017	0.01775	0.006881	0.6549	0.008217	0.03823	0.00383	0.1234	0.01615	0.03082	0.006881	0.6549	0.008161	0.06216
ENSG00000175573.7	0.009312	0.682	0.009124	0.2456	0.008288	0.7445	0.009192	0.6545	0.009765	0.9897	0.00881	0.2596	0.008288	0.7445	0.00931	0.7693
ENSG00000175575.12	0.01446	0.08332	0.0243	7.244e-05	0.01494	0.9391	0.01788	0.0004878	0.01449	0.2557	0.02175	0.0003102	0.01494	0.9391	0.01691	0.004147
ENSG00000175581.14	0.007575	0.0148	0.01099	0.1358	0.03859	0.8032	0.01044	0.04535	0.008445	0.0154	0.0135	0.09595	0.03859	0.8032	0.013	0.03611
ENSG00000175582.19	0.004808	0.06328	0.007305	0.2947	0.0116	0.3908	0.006039	0.1314	0.004308	0.1019	0.01302	0.3876	0.0116	0.3908	0.007865	0.2141
ENSG00000175591.11	0.04582	0.5557	0.04895	0.05725	0.01047	0.3804	0.04498	0.1834	0.05074	0.8386	0.04807	0.09094	0.01047	0.3804	0.04599	0.3135
ENSG00000175595.15	0.02228	0.155	0.01019	0.03457	0.04533	0.5687	0.01936	0.07184	0.02358	0.2347	0.01477	0.01502	0.04533	0.5687	0.02279	0.05312
ENSG00000175600.15	0.07506	0.3184	0.05663	0.8463	0.02818	0.9042	0.06614	0.8306	0.08068	0.3615	0.05721	0.907	0.02818	0.9042	0.06793	0.876
ENSG00000175602.4	0.002387	0.7894	0.06003	0.001099	0.04603	0.7897	0.02466	0.02387	0.001895	0.6253	0.06286	0.000942	0.04603	0.7897	0.02613	0.01773
ENSG00000175606.11	0.01187	0.1332	0.005122	0.08525	0.004088	0.7453	0.009118	0.1452	0.0138	0.1314	0.006193	0.07015	0.004088	0.7453	0.01037	0.1263
ENSG00000175611.12	0.005144	0.1508	0.01239	0.4297	0.01551	0.6626	0.00821	0.3909	0.004083	0.2422	0.01416	0.3388	0.01551	0.6626	0.008487	0.4432
ENSG00000175634.15	0.06094	0.7119	0.02238	0.825	0.05304	0.4795	0.0472	0.8646	0.06061	0.5827	0.02355	0.9167	0.05304	0.4795	0.04773	0.8426
ENSG00000175643.10	0.02186	0.1682	0.02739	0.7211	0.1056	0.06595	0.02832	0.1399	0.02137	0.2418	0.02643	0.6966	0.1056	0.06595	0.03114	0.1736
ENSG00000175662.17	0.001902	0.7324	0.009093	0.02351	0.003894	0.6101	0.004493	0.1674	0.00248	0.6044	0.008853	0.0319	0.003894	0.6101	0.004705	0.1801
ENSG00000175691.9	0.01304	0.001522	0.001314	0.8819	0.05251	0.3032	0.01114	0.01598	0.01207	0.007614	0.003019	0.8834	0.05251	0.3032	0.01299	0.05381
ENSG00000175701.10	0.001907	0.7825	0.004714	0.8884	0.04492	0.962	0.005216	0.9919	0.001899	0.7072	0.00531	0.5138	0.04492	0.962	0.007158	0.9101
ENSG00000175711.8	0.04538	2.597e-06	0.0214	0.7741	0.04309	0.806	0.03698	0.0001672	0.04093	1.946e-05	0.0219	0.7596	0.04309	0.806	0.0349	0.0009128
ENSG00000175727.14	0.01325	0.8203	0.0156	0.003545	0.02698	0.4929	0.01481	0.04154	0.01597	0.6072	0.01445	0.006572	0.02698	0.4929	0.01653	0.05241
ENSG00000175746.6	0.03971	0.1935	0.03439	0.002138	0.1021	0.8715	0.04127	0.01455	0.03249	0.4028	0.03433	0.01058	0.1021	0.8715	0.03979	0.08264
ENSG00000175756.13	0.008658	0.006852	0.02445	0.002714	0.03727	0.3972	0.01567	0.0006104	0.008056	0.0176	0.0271	0.001648	0.03727	0.3972	0.01711	0.0008875
ENSG00000175764.14	0.008383	0.1841	0.005451	0.1019	0.01287	0.6797	0.007614	0.1897	0.007542	0.2027	0.005363	0.1315	0.01287	0.6797	0.00734	0.2366
ENSG00000175768.13	0.01024	0.01687	0.003772	0.4124	0.01165	0.7312	0.008083	0.1029	0.009796	0.02744	0.004373	0.3395	0.01165	0.7312	0.008196	0.1256
ENSG00000175773.13	0.0004747	0.5522	0.002869	0.4113	0.02604	0.2906	0.002692	0.4892	0.000751	0.3866	0.002214	0.4331	0.02604	0.2906	0.003664	0.4181
ENSG00000175779.4	0.011	0.1451	0.0435	0.001534	0.00805	0.9326	0.02206	0.009431	0.01342	0.08627	0.04069	0.00208	0.00805	0.9326	0.02184	0.007948
ENSG00000175782.11	0.03004	0.216	0.04797	0.09171	0.07788	0.37	0.03884	0.1319	0.02973	0.3158	0.04662	0.1368	0.07788	0.37	0.03991	0.2188
ENSG00000175787.17	0.009572	0.01952	0.0107	0.2466	0.007742	0.8576	0.009863	0.08901	0.01112	0.03026	0.008266	0.2924	0.007742	0.8576	0.00986	0.135
ENSG00000175792.12	0.06342	0.001036	0.04908	0.05485	0.09354	0.6196	0.0601	0.002248	0.06593	0.001315	0.05689	0.03315	0.09354	0.6196	0.06562	0.001806
ENSG00000175806.15	0.0206	0.04505	0.02226	0.0825	0.01045	0.6297	0.02062	0.05946	0.0192	0.059	0.02286	0.1049	0.01045	0.6297	0.01956	0.08546
ENSG00000175820.4	0.004005	0.3344	0.001326	0.8698	0.04331	0.7414	0.005218	0.8003	0.003953	0.5861	0.0009965	0.9654	0.04331	0.7414	0.006772	0.9422
ENSG00000175826.12	0.02943	0.8511	0.03539	0.1619	0.06763	0.9315	0.03356	0.6623	0.0306	0.9545	0.03898	0.2076	0.06763	0.9315	0.03691	0.7599
ENSG00000175854.12	0.007151	0.8539	0.02112	0.7094	0.06545	0.6706	0.01515	0.937	0.007805	0.8354	0.01759	0.649	0.06545	0.6706	0.01656	0.9175
ENSG00000175857.8	0.009014	0.7686	0.006771	0.08467	0.008709	0.5278	0.008223	0.3453	0.01169	0.7907	0.007922	0.0812	0.008709	0.5278	0.01017	0.3427
ENSG00000175866.15	0.002236	0.3899	0.005053	0.2462	0.01645	0.5991	0.003982	0.4562	0.001637	0.6448	0.003984	0.318	0.01645	0.5991	0.003832	0.6505
ENSG00000175868.14	0.008673	0.2084	0.007998	0.1528	0.02131	0.2744	0.009127	0.1483	0.008201	0.2915	0.007448	0.2027	0.02131	0.2744	0.009215	0.2207
ENSG00000175874.10	0.006566	0.047	0.002048	0.8088	0.02139	0.7958	0.005812	0.3212	0.005108	0.1547	0.001696	0.7931	0.02139	0.7958	0.005557	0.589
ENSG00000175893.11	0.01236	0.01082	0.003943	0.6642	0.02497	0.5334	0.01014	0.08449	0.01117	0.02368	0.003676	0.8284	0.02497	0.5334	0.01004	0.167
ENSG00000175894.18	0.02355	0.08267	0.03415	0.01163	0.08724	0.9415	0.03067	0.02948	0.02426	0.1112	0.029	0.02677	0.08724	0.9415	0.03187	0.06767
ENSG00000175895.4	0.003495	0.3303	0.009565	0.429	0.005366	0.5388	0.005693	0.5254	0.003537	0.3179	0.008013	0.4782	0.005366	0.5388	0.005181	0.5433
ENSG00000175906.5	0.003146	0.9637	0.003778	0.5805	0.05272	0.1266	0.00606	0.5066	0.005521	0.8325	0.004488	0.9425	0.05272	0.1266	0.009725	0.5937
ENSG00000175920.18	0.01449	0.1167	0.009144	0.2739	0.03672	0.1429	0.01385	0.09548	0.01327	0.1069	0.01059	0.2686	0.03672	0.1429	0.01465	0.08862
ENSG00000175928.6	0.01576	0.0003585	0.005959	0.1106	0.004115	0.697	0.01174	0.001841	0.01361	0.001736	0.009631	0.1329	0.004115	0.697	0.01139	0.007702
ENSG00000175931.13	0.02551	0.03244	0.02079	0.0009266	0.01093	0.783	0.02309	0.001611	0.02654	0.05797	0.02204	0.002979	0.01093	0.783	0.02356	0.006706
ENSG00000175938.7	0.07989	3.479e-07	0.02423	0.03155	0.02856	0.1599	0.05788	3.939e-07	0.08187	2.666e-06	0.02868	0.01599	0.02856	0.1599	0.0593	1.34e-06
ENSG00000175970.11	0.003959	0.07634	0.001136	0.6721	0.04282	0.4356	0.005098	0.2688	0.004048	0.09577	0.001702	0.5287	0.04282	0.4356	0.00701	0.2666
ENSG00000175984.15	0.03369	0.1754	0.01717	0.06281	0.06027	0.2537	0.02943	0.06756	0.03702	0.1296	0.01624	0.08428	0.06027	0.2537	0.03245	0.06714
ENSG00000175985.10	0.007376	0.2714	0.005981	0.1378	0.002639	0.6294	0.006637	0.2773	0.00592	0.3417	0.006277	0.159	0.002639	0.6294	0.005721	0.3445
ENSG00000176014.13	0.01937	0.004761	0.02836	0.3669	0.09027	0.3889	0.02633	0.02371	0.02379	0.003094	0.03499	0.319	0.09027	0.3889	0.03386	0.01527
ENSG00000176018.13	0.001499	0.6669	0.008659	0.3055	0.01611	0.8554	0.004766	0.7447	0.002475	0.7314	0.006886	0.406	0.01611	0.8554	0.005233	0.8406
ENSG00000176022.7	0.005271	0.2149	0.03217	0.1796	0.03698	0.9435	0.01629	0.3569	0.005984	0.231	0.03928	0.173	0.03698	0.9435	0.01989	0.3639
ENSG00000176024.18	0.002137	0.4805	0.009939	0.04943	0.02561	0.7156	0.006108	0.2274	0.003058	0.4	0.008425	0.07686	0.02561	0.7156	0.006989	0.2662
ENSG00000176049.16	0.02621	0.2963	0.007296	0.6297	0.02852	0.5388	0.0198	0.5967	0.02707	0.4628	0.006782	0.7567	0.02852	0.5388	0.02056	0.7657
ENSG00000176055.10	0.01621	0.004682	0.01194	0.6621	0.02097	0.3493	0.01499	0.03372	0.01581	0.007668	0.01222	0.7656	0.02097	0.3493	0.01513	0.05403
ENSG00000176058.13	0.007331	0.7486	0.0133	0.07452	0.02973	0.5334	0.01061	0.3181	0.006669	0.958	0.01168	0.107	0.02973	0.5334	0.01053	0.4444
ENSG00000176076.7	0.006906	0.1461	0.00169	0.6218	0.1486	0.514	0.01281	0.4089	0.007057	0.2419	0.002653	0.4228	0.1486	0.514	0.01923	0.4354
ENSG00000176083.17	0.01631	0.03704	0.006198	0.232	0.1094	0.06699	0.01788	0.02089	0.0176	0.02996	0.006718	0.3739	0.1094	0.06699	0.02287	0.02558
ENSG00000176087.15	0.002914	0.4637	0.01282	0.182	0.0006166	0.9129	0.006211	0.5277	0.003521	0.3815	0.01148	0.2531	0.0006166	0.9129	0.00585	0.5622
ENSG00000176092.15	0.008156	0.8408	0.003754	0.7636	0.02581	0.8095	0.007596	0.9712	0.007284	0.9235	0.004042	0.7784	0.02581	0.8095	0.008004	0.9823
ENSG00000176095.12	0.02551	0.001182	0.0099	0.9822	0.001848	0.7396	0.01883	0.02832	0.02379	0.00365	0.01022	0.9772	0.001848	0.7396	0.01723	0.0648
ENSG00000176101.12	0.02979	0.7075	0.004685	0.9885	0.01989	0.8642	0.02058	0.9853	0.02796	0.6161	0.007619	0.6992	0.01989	0.8642	0.02051	0.9219
ENSG00000176102.13	0.02429	0.3498	0.007895	0.2919	0.01065	0.7824	0.01789	0.5369	0.02092	0.5249	0.008961	0.3184	0.01065	0.7824	0.01601	0.6674
ENSG00000176105.14	0.00381	0.2101	0.006598	0.3462	0.04238	0.9498	0.00687	0.5004	0.004909	0.4619	0.007755	0.4736	0.04238	0.9498	0.009448	0.7907
ENSG00000176108.9	0.00235	0.3094	0.004274	0.2039	0.03119	0.9434	0.004583	0.4644	0.003212	0.3419	0.003324	0.2859	0.03119	0.9434	0.005941	0.5739
ENSG00000176124.14	0.01766	0.4072	0.004828	0.1028	0.02419	0.2951	0.01358	0.1859	0.01629	0.568	0.004195	0.1196	0.02419	0.2951	0.01309	0.2516
ENSG00000176125.6	0.001423	0.5167	0.02382	0.3991	0.06634	0.1957	0.01269	0.3778	0.00131	0.8784	0.02703	0.3198	0.06634	0.1957	0.016	0.4458
ENSG00000176142.13	0.0002812	0.8353	0.001392	0.6163	0.01896	0.7006	0.001681	0.916	0.001067	0.4873	0.001492	0.6505	0.01896	0.7006	0.002928	0.8077
ENSG00000176148.16	0.006504	0.989	0.02377	0.4047	0.01274	0.8818	0.0128	0.9119	0.007026	0.8355	0.0202	0.511	0.01274	0.8818	0.01189	0.9239
ENSG00000176155.19	0.01209	0.7205	0.0153	0.005369	0.02259	0.9694	0.01377	0.0832	0.01406	0.4563	0.01561	0.007367	0.02259	0.9694	0.01539	0.07534
ENSG00000176160.11	0.08546	0.0006909	0.04412	0.05219	0.02031	0.7765	0.06764	0.00186	0.09255	0.0006907	0.04053	0.0454	0.02031	0.7765	0.06854	0.001657
ENSG00000176170.13	0.007436	0.0162	0.00368	0.2805	0.02315	0.5072	0.006994	0.05881	0.006551	0.05356	0.001262	0.4835	0.02315	0.5072	0.006415	0.1933
ENSG00000176171.11	0.109	4.257e-05	0.08627	0.8708	0.01396	0.6705	0.09598	0.001685	0.1164	5.349e-05	0.084	0.7097	0.01396	0.6705	0.09589	0.001719
ENSG00000176182.6	0.0112	0.852	0.01788	0.127	0.02886	0.5333	0.01447	0.457	0.01113	0.6481	0.01583	0.344	0.02886	0.5333	0.01438	0.6416
ENSG00000176208.9	0.01706	0.03251	0.007665	0.5077	0.008077	0.7706	0.01332	0.1894	0.01553	0.06551	0.006757	0.518	0.008077	0.7706	0.01193	0.295
ENSG00000176209.11	0.004722	0.07509	0.001491	0.4914	0.01289	0.3414	0.004051	0.1882	0.005167	0.0685	0.002077	0.4613	0.01289	0.3414	0.004897	0.1703
ENSG00000176222.9	0.03804	0.01255	0.02991	0.8051	0.02857	0.6664	0.03472	0.1246	0.03705	0.02992	0.02801	0.6354	0.02857	0.6664	0.03327	0.1889
ENSG00000176225.14	0.06196	0.0008873	0.01707	0.551	0.03672	0.3585	0.04509	0.008247	0.06421	0.003759	0.01714	0.4067	0.03672	0.3585	0.04613	0.02011
ENSG00000176248.9	0.01195	0.4146	0.02918	0.0003973	0.04182	0.5408	0.01952	0.004793	0.01346	0.3549	0.02605	0.0009535	0.04182	0.5408	0.02031	0.008534
ENSG00000176261.15	0.0197	0.4004	0.009675	0.09021	0.0644	0.2701	0.01867	0.1595	0.0191	0.5246	0.007909	0.1993	0.0644	0.2701	0.01979	0.3086
ENSG00000176273.15	0.09951	0.6232	0.04771	0.4229	0.1022	0.01209	0.08177	0.07416	0.09592	0.5539	0.04633	0.5425	0.1022	0.01209	0.08026	0.08138
ENSG00000176293.19	0.09165	0.0007455	0.01372	0.1571	0.05568	0.4248	0.06279	0.002984	0.09216	0.006472	0.01407	0.2113	0.05568	0.4248	0.06304	0.02103
ENSG00000176340.4	0.0241	0.3276	0.0127	0.1745	0.03536	0.2861	0.02078	0.222	0.02745	0.3115	0.01525	0.06205	0.03536	0.2861	0.02421	0.109
ENSG00000176371.14	0.008551	0.01583	0.01062	0.6273	0.02128	0.8279	0.009956	0.1424	0.007724	0.0504	0.01487	0.6999	0.02128	0.8279	0.01137	0.3147
ENSG00000176386.9	0.005406	0.3163	0.01796	0.005077	0.02654	0.6214	0.01089	0.03172	0.005212	0.2179	0.01996	0.003236	0.02654	0.6214	0.0121	0.01693
ENSG00000176390.12	0.01302	0.0001472	0.02309	0.009332	0.00649	0.6238	0.01614	9.645e-05	0.01433	0.000162	0.02021	0.02349	0.00649	0.6238	0.0155	0.0002322
ENSG00000176393.11	0.03797	0.001376	0.01422	0.9573	0.03211	0.8176	0.02945	0.03359	0.04344	0.002584	0.01319	0.9631	0.03211	0.8176	0.03243	0.05372
ENSG00000176396.11	0.009253	0.0464	0.05641	0.7418	0.04199	0.5296	0.02732	0.2374	0.007645	0.04363	0.06018	0.843	0.04199	0.5296	0.02818	0.2473
ENSG00000176401.6	0.003318	0.2294	0.02114	0.6947	0.004672	0.5803	0.009544	0.5747	0.003491	0.2417	0.02304	0.8016	0.004672	0.5803	0.01001	0.6266
ENSG00000176407.18	0.04444	8.04e-06	0.03012	0.001942	0.0291	0.233	0.03866	7.612e-07	0.04801	7.094e-06	0.03696	0.002482	0.0291	0.233	0.04256	8.484e-07
ENSG00000176410.8	0.006839	0.1564	0.006273	0.3625	0.003509	0.6206	0.006462	0.35	0.00693	0.1419	0.004582	0.5452	0.003509	0.6206	0.005831	0.4152
ENSG00000176422.14	0.006235	0.1589	0.006789	0.1073	0.00233	0.6484	0.006214	0.173	0.006985	0.1006	0.006296	0.1228	0.00233	0.6484	0.006311	0.14
ENSG00000176438.12	0.001716	0.4404	0.01759	0.001706	0.004085	0.9838	0.007324	0.02528	0.002538	0.3425	0.01874	0.001905	0.004085	0.9838	0.007999	0.0227
ENSG00000176444.19	0.01245	0.3623	0.006088	0.1399	0.00609	0.5181	0.009908	0.2958	0.01404	0.2074	0.004328	0.1944	0.00609	0.5181	0.01009	0.258
ENSG00000176454.14	0.005124	0.9632	0.01404	0.009364	0.01807	0.5074	0.008906	0.09563	0.005663	0.6995	0.01336	0.01275	0.01807	0.5074	0.00938	0.09488
ENSG00000176463.14	0.03921	8.713e-06	0.01632	0.177	0.001736	0.689	0.02927	0.0001162	0.03707	3.139e-05	0.01561	0.16	0.001736	0.689	0.02663	0.0003204
ENSG00000176473.13	0.006715	0.8192	0.02332	0.01382	0.05646	0.06902	0.01516	0.02637	0.007472	0.9782	0.02577	0.005102	0.05646	0.06902	0.01818	0.01404
ENSG00000176476.9	0.04176	0.1545	0.03174	0.8644	0.1209	0.632	0.0426	0.5511	0.04167	0.153	0.0335	0.9779	0.1209	0.632	0.04661	0.5806
ENSG00000176485.11	0.04631	0.9723	0.07014	0.2301	0.06576	0.3392	0.0556	0.5238	0.04854	0.463	0.06781	0.1959	0.06576	0.3392	0.05651	0.3244
ENSG00000176490.5	0.005239	0.8916	0.005715	0.07062	0.002557	0.8126	0.005257	0.4293	0.00468	0.9228	0.004616	0.1147	0.002557	0.8126	0.004455	0.5559
ENSG00000176495.3	0.04426	0.06933	0.02538	0.5687	0.05813	0.1312	0.03849	0.1041	0.03889	0.1138	0.0233	0.7491	0.05813	0.1312	0.03563	0.1744
ENSG00000176531.10	0.046	0.1442	0.04635	0.01945	0.07954	0.7843	0.04794	0.05684	0.04452	0.1078	0.0485	0.0319	0.07954	0.7843	0.0492	0.06583
ENSG00000176533.13	0.01916	0.1598	0.01695	0.02391	0.04681	0.3394	0.0199	0.03857	0.02166	0.05519	0.01731	0.03005	0.04681	0.3394	0.02266	0.02053
ENSG00000176542.10	0.01358	0.004239	0.01984	0.6699	0.02232	0.7689	0.01622	0.05654	0.01168	0.01125	0.02318	0.7736	0.02232	0.7689	0.01647	0.124
ENSG00000176593.8	0.01751	0.02716	0.02675	0.005892	0.02459	0.6619	0.02108	0.005512	0.01936	0.03497	0.02418	0.01067	0.02459	0.6619	0.02145	0.01081
ENSG00000176595.4	0.07844	0.0002565	0.04018	0.3412	0.03322	0.9292	0.06277	0.004454	0.08179	0.0002069	0.04356	0.3429	0.03322	0.9292	0.06458	0.003756
ENSG00000176597.12	0.04372	2.596e-06	0.02495	0.001232	0.01306	0.3331	0.03557	2.505e-07	0.04359	9.819e-06	0.02598	0.003345	0.01306	0.3331	0.03488	2.05e-06
ENSG00000176619.13	0.006983	0.238	0.0134	0.007367	0.02206	0.2258	0.01002	0.01565	0.008365	0.1316	0.01554	0.005394	0.02206	0.2258	0.01204	0.007678
ENSG00000176623.12	0.004061	0.07027	0.001194	0.4133	0.03166	0.4571	0.004572	0.1946	0.004316	0.1244	0.0009285	0.4969	0.03166	0.4571	0.005836	0.3087
ENSG00000176624.11	0.004459	0.09836	0.004133	0.2145	0.02579	0.7835	0.005507	0.2235	0.00489	0.1978	0.003701	0.3332	0.02579	0.7835	0.006512	0.4315
ENSG00000176641.11	0.0009295	0.8757	0.004915	0.1953	0.01168	0.7672	0.00289	0.6683	0.001421	0.8687	0.005511	0.3568	0.01168	0.7672	0.003749	0.8247
ENSG00000176658.17	0.02203	0.04089	0.001821	0.3015	0.02001	0.5441	0.01494	0.1243	0.02531	0.02799	0.003209	0.185	0.02001	0.5441	0.01755	0.06794
ENSG00000176659.9	0.1367	6.969e-05	0.1481	0.1166	0.1759	0.7807	0.1427	0.0005368	0.1319	0.0001251	0.154	0.1094	0.1759	0.7807	0.1434	0.0008327
ENSG00000176681.14	0.004564	0.1189	0.00653	0.2534	0.09048	0.0488	0.009916	0.04234	0.004162	0.1549	0.005958	0.3297	0.09048	0.0488	0.01306	0.06222
ENSG00000176700.20	0.002418	0.1414	0.003333	0.7712	0.01557	0.7694	0.003449	0.5493	0.002852	0.1656	0.002985	0.5354	0.01557	0.7694	0.004119	0.4973
ENSG00000176714.9	0.005216	0.09796	0.00339	0.1706	0.009939	0.8507	0.004842	0.2033	0.008182	0.03376	0.004139	0.1455	0.009939	0.8507	0.007025	0.08977
ENSG00000176715.17	0.01948	0.01931	0.01393	0.01101	0.02088	0.7697	0.01764	0.007807	0.02266	0.01251	0.0141	0.01035	0.02088	0.7697	0.01968	0.005245
ENSG00000176720.6	0.02684	0.6996	0.01159	0.5725	0.009961	0.9931	0.02065	0.9335	0.02534	0.8219	0.01163	0.4638	0.009961	0.9931	0.01936	0.9249
ENSG00000176728.9	0.9365	0.06199	0.9269	0.08679	0.9515	0.2437	0.934	0.03889	0.9374	0.07952	0.9281	0.3275	0.9515	0.2437	0.9357	0.1197
ENSG00000176731.12	0.003483	0.1107	0.003951	0.886	0.01193	0.8169	0.004104	0.5377	0.004355	0.1094	0.004513	0.9682	0.01193	0.8169	0.005136	0.5575
ENSG00000176749.9	0.06493	1.21e-07	0.02251	0.01073	0.05903	0.5967	0.04996	1.875e-07	0.06451	1.064e-06	0.02522	0.007888	0.05903	0.5967	0.0511	1.015e-06
ENSG00000176771.17	0.001784	0.6766	0.006124	0.5257	0.04133	0.297	0.005434	0.6099	0.001317	0.7114	0.0054	0.4863	0.04133	0.297	0.006507	0.6025
ENSG00000176783.15	0.01527	0.03472	0.01346	0.08673	0.04968	0.5119	0.01652	0.04384	0.01187	0.02742	0.01475	0.06281	0.04968	0.5119	0.01645	0.0289
ENSG00000176788.9	0.02488	3.929e-07	0.01221	0.3388	0.0384	0.8962	0.02124	1.718e-05	0.02311	4.115e-06	0.01076	0.4262	0.0384	0.8962	0.02053	0.0001629
ENSG00000176809.10	0.001797	0.9421	0.01459	0.1084	0.02343	0.3554	0.007392	0.3561	0.001297	0.956	0.01537	0.1353	0.02343	0.3554	0.008043	0.4055
ENSG00000176834.14	0.001246	0.8851	0.008867	0.4649	0.02017	0.7584	0.004907	0.8871	0.0003884	0.7708	0.007356	0.5483	0.02017	0.7584	0.004577	0.8927
ENSG00000176845.13	0.03844	0.0004533	0.02114	0.022	0.02878	0.2228	0.03194	0.0002194	0.0407	0.001636	0.01984	0.03193	0.02878	0.2228	0.03271	0.0008947
ENSG00000176853.16	0.02913	0.004953	0.01542	0.005174	0.03012	0.5191	0.02445	0.001001	0.03154	0.006881	0.01441	0.01459	0.03012	0.5191	0.02579	0.003101
ENSG00000176868.2	0.01673	0.07989	0.02065	0.06774	0.0436	0.5692	0.01955	0.07239	0.01997	0.04609	0.02008	0.08482	0.0436	0.5692	0.02228	0.05732
ENSG00000176871.8	0.03102	0.7493	0.04959	0.0002918	0.01892	0.3911	0.03677	0.004637	0.02599	0.9008	0.05315	0.0001507	0.01892	0.3911	0.03421	0.003148
ENSG00000176890.16	0.01758	0.02169	0.005132	0.5991	0.03382	0.09333	0.01417	0.0367	0.01694	0.01932	0.004606	0.3802	0.03382	0.09333	0.01452	0.02387
ENSG00000176894.10	0.006007	0.4559	0.0161	0.07568	0.02815	0.09999	0.0107	0.07846	0.004732	0.6202	0.02312	0.05659	0.02815	0.09999	0.01302	0.0794
ENSG00000176896.8	0.07137	0.3513	0.05595	0.3125	0.01176	0.9738	0.06281	0.6132	0.07652	0.3064	0.0457	0.5767	0.01176	0.9738	0.06018	0.7414
ENSG00000176903.5	0.01118	0.05429	0.01728	0.003973	0.01036	0.4993	0.01324	0.005586	0.0107	0.05636	0.01575	0.00393	0.01036	0.4993	0.01232	0.005706
ENSG00000176915.15	0.007916	0.4817	0.006295	0.2484	0.05613	0.09189	0.009979	0.1724	0.008642	0.7025	0.004703	0.3474	0.05613	0.09189	0.01192	0.2693
ENSG00000176927.15	0.002555	0.2635	0.003536	0.1335	0.005881	0.628	0.003074	0.2669	0.002881	0.1969	0.003738	0.1356	0.005881	0.628	0.003451	0.2254
ENSG00000176928.7	0.1268	0.007777	0.08334	0.6618	0.03049	0.9319	0.1065	0.09879	0.1243	0.01183	0.08086	0.8212	0.03049	0.9319	0.101	0.1518
ENSG00000176945.17	0.004228	0.4608	0.003103	0.2568	0.08265	0.7182	0.008105	0.5527	0.003935	0.3718	0.002288	0.3658	0.08265	0.7182	0.01097	0.5891
ENSG00000176946.12	0.01526	0.03517	0.0119	0.01323	0.009599	0.9405	0.01379	0.01691	0.01699	0.02647	0.009937	0.02805	0.009599	0.9405	0.01396	0.02421
ENSG00000176953.12	0.01032	0.07483	0.01496	0.01343	0.02174	0.7598	0.01254	0.02592	0.01119	0.08983	0.0109	0.03503	0.02174	0.7598	0.01211	0.06037
ENSG00000176973.8	0.01473	0.1971	0.0049	0.3726	0.01005	0.4557	0.01108	0.3403	0.01459	0.37	0.009093	0.1591	0.01005	0.4557	0.01235	0.2995
ENSG00000176974.20	0.002535	0.3004	0.007002	0.1255	0.01239	0.5146	0.004614	0.2466	0.001751	0.3908	0.006178	0.1579	0.01239	0.5146	0.004227	0.3303
ENSG00000176978.14	0.001943	0.2111	0.006962	0.5174	0.02922	0.5058	0.005159	0.4469	0.003172	0.1442	0.01036	0.7633	0.02922	0.5058	0.008035	0.4488
ENSG00000176986.16	0.01353	0.5813	0.01858	0.07825	0.01664	0.8993	0.01544	0.3807	0.01262	0.6656	0.01761	0.06515	0.01664	0.8993	0.01464	0.3707
ENSG00000176994.11	0.03673	0.02883	0.01623	0.543	0.02453	0.5803	0.02899	0.1522	0.03606	0.07123	0.01582	0.5904	0.02453	0.5803	0.02832	0.2832
ENSG00000177000.13	0.02401	0.4758	0.02975	0.03908	0.03607	0.5747	0.02665	0.1693	0.0232	0.3225	0.02824	0.05008	0.03607	0.5747	0.02609	0.1543
ENSG00000177030.16	0.005575	0.8295	0.00512	0.133	0.0124	0.4664	0.005789	0.4306	0.006138	0.942	0.00469	0.2042	0.0124	0.4664	0.006266	0.5668
ENSG00000177034.16	0.06848	0.0001704	0.03738	0.6634	0.03118	0.122	0.05571	0.001032	0.06924	0.0004555	0.03753	0.4202	0.03118	0.122	0.05518	0.001601
ENSG00000177042.14	0.01494	0.1878	0.01456	0.6351	0.04701	0.1058	0.01656	0.1884	0.01566	0.2382	0.01604	0.8911	0.04701	0.1058	0.0188	0.2695
ENSG00000177045.10	0.002353	0.4958	0.002797	0.8395	0.06196	0.9194	0.005748	0.9268	0.001392	0.6896	0.00242	0.969	0.06196	0.9194	0.007558	0.9866
ENSG00000177051.6	0.009182	0.2429	0.01145	0.03777	0.02641	0.6762	0.0109	0.1179	0.009991	0.1494	0.01021	0.06889	0.02641	0.6762	0.01164	0.1274
ENSG00000177054.14	0.02938	0.6566	0.04401	0.05147	0.06666	0.316	0.03646	0.1692	0.02655	0.9204	0.04853	0.07701	0.06666	0.316	0.03762	0.2691
ENSG00000177058.12	0.01296	0.006049	0.00192	0.3391	0.02872	0.332	0.01	0.02375	0.01358	0.01947	0.001255	0.5219	0.02872	0.332	0.011	0.07723
ENSG00000177076.6	0.0591	0.8435	0.02962	0.0005406	0.084	0.0102	0.05028	0.0004122	0.05497	0.7064	0.02909	0.0006642	0.084	0.0102	0.04928	0.0004223
ENSG00000177082.12	0.005232	0.3447	0.005636	0.4362	0.005796	0.717	0.005402	0.6154	0.004686	0.3994	0.005743	0.5983	0.005796	0.717	0.005139	0.7402
ENSG00000177084.18	0.005547	0.08776	0.0125	0.01223	0.02678	0.3826	0.009101	0.0161	0.006596	0.06318	0.01076	0.02015	0.02678	0.3826	0.009903	0.01837
ENSG00000177096.9	0.0323	0.7106	0.03882	0.8816	0.04594	0.7979	0.03529	0.9666	0.03557	0.7794	0.03274	0.8362	0.04594	0.7979	0.03564	0.9712
ENSG00000177105.10	0.03398	0.001102	0.01237	0.9505	0.007141	0.8963	0.02506	0.03029	0.03198	0.004552	0.01276	0.9784	0.007141	0.8963	0.02329	0.08694
ENSG00000177106.16	0.00607	0.4575	0.004389	0.6228	0.02484	0.4446	0.00651	0.6588	0.00533	0.4635	0.006531	0.5182	0.02484	0.4446	0.007602	0.6128
ENSG00000177112.8	0.02767	4.623e-06	0.01125	0.07969	0.005928	0.5863	0.02082	2.897e-05	0.02255	3.067e-05	0.01197	0.05272	0.005928	0.5863	0.01749	0.0001053
ENSG00000177119.16	0.009379	0.2018	0.01301	0.5055	0.04396	0.1828	0.01251	0.2408	0.009467	0.1591	0.01041	0.3179	0.04396	0.1828	0.0131	0.154
ENSG00000177125.5	0.05662	2.952e-10	0.02713	2.116e-05	0.004998	0.4803	0.04363	1.781e-12	0.05741	1.247e-09	0.02603	7.51e-05	0.004998	0.4803	0.04208	2.266e-11
ENSG00000177144.7	0.02159	0.5833	0.02246	0.7604	0.068	0.7595	0.02442	0.9028	0.02376	0.8724	0.02883	0.8709	0.068	0.7595	0.02968	0.9816
ENSG00000177150.13	0.02112	0.0003916	0.003913	0.9456	0.01119	0.3453	0.01464	0.006412	0.01939	0.001256	0.004273	0.9569	0.01119	0.3453	0.01364	0.01623
ENSG00000177156.11	0.02982	4.917e-06	0.00497	0.1361	0.02223	0.8448	0.02083	6.722e-05	0.02965	8.441e-06	0.006861	0.1319	0.02223	0.8448	0.02146	0.0001046
ENSG00000177169.10	0.03631	0.05501	0.02455	0.2228	0.03084	0.8536	0.03195	0.167	0.03456	0.1655	0.02348	0.3612	0.03084	0.8536	0.03057	0.4287
ENSG00000177173.5	0.05327	0.0004041	0.02631	6.156e-05	0.02769	0.4066	0.04257	1.91e-06	0.05091	0.001284	0.0262	0.0001982	0.02769	0.4066	0.04057	1.515e-05
ENSG00000177181.15	0.007053	0.518	0.007217	0.7594	0.04764	0.5332	0.009317	0.7931	0.006092	0.5159	0.006666	0.8377	0.04764	0.5332	0.01028	0.8169
ENSG00000177189.14	0.005505	0.05602	0.01427	0.0118	0.02123	0.629	0.009386	0.01625	0.006661	0.04155	0.008546	0.07389	0.02123	0.629	0.008681	0.05171
ENSG00000177191.2	0.04074	5.632e-06	0.0079	0.323	0.03168	0.4097	0.02891	8.543e-05	0.03781	7.632e-05	0.008948	0.2997	0.03168	0.4097	0.02775	0.0007459
ENSG00000177192.14	0.0403	0.003351	0.04439	0.0003073	0.03288	0.9586	0.04131	0.000109	0.04159	0.001545	0.04511	0.001102	0.03288	0.9586	0.0419	0.0001682
ENSG00000177200.17	0.003691	0.04547	0.0008154	0.58	0.01837	0.9065	0.003496	0.2798	0.002739	0.09143	0.0001643	0.9305	0.01837	0.9065	0.003399	0.5279
ENSG00000177225.17	0.01101	0.2096	0.005781	0.06098	0.01188	0.3817	0.009251	0.09996	0.0119	0.1305	0.004875	0.09712	0.01188	0.3817	0.009596	0.0994
ENSG00000177238.14	0.009186	0.3192	0.01035	0.1943	0.04617	0.7608	0.0116	0.4114	0.006703	0.4575	0.01056	0.2673	0.04617	0.7608	0.01177	0.5763
ENSG00000177239.15	0.005055	0.7858	0.005997	0.1683	0.0144	0.9073	0.005888	0.6441	0.00563	0.8871	0.006082	0.2293	0.0144	0.9073	0.006622	0.7599
ENSG00000177272.9	0.05873	0.0006413	0.05004	0.9808	0.0192	0.5003	0.05358	0.01308	0.06505	0.0002421	0.05261	0.9899	0.0192	0.5003	0.05656	0.006091
ENSG00000177283.7	0.005919	0.1455	0.001574	0.9913	0.04828	0.4476	0.006722	0.4839	0.007539	0.1587	0.001956	0.9444	0.04828	0.4476	0.00963	0.4931
ENSG00000177294.7	0.004967	0.2531	0.001474	0.9021	0.07219	0.2824	0.007417	0.4836	0.004731	0.294	0.001592	0.7208	0.07219	0.2824	0.01019	0.4657
ENSG00000177300.6	0.003552	0.3771	0.008282	0.9465	0.02674	0.7142	0.006447	0.8415	0.003202	0.4612	0.006286	0.6496	0.02674	0.7142	0.006479	0.7983
ENSG00000177301.15	0.0008831	0.4278	0.01017	0.07776	0.004759	0.9045	0.004299	0.3202	0.001297	0.3339	0.008537	0.09533	0.004759	0.9045	0.004004	0.3121
ENSG00000177302.15	0.04066	0.0005671	0.02683	0.4698	0.01213	0.8603	0.03433	0.0102	0.0418	0.003086	0.02379	0.549	0.01213	0.8603	0.03304	0.04207
ENSG00000177311.11	0.02925	0.01334	0.01108	0.1189	0.04884	0.2742	0.02404	0.01682	0.03409	0.01068	0.0116	0.305	0.04884	0.2742	0.02814	0.02917
ENSG00000177324.14	0.05678	0.2912	0.02451	0.9809	0.05513	0.2018	0.04555	0.4567	0.05211	0.2064	0.01789	0.9283	0.05513	0.2018	0.04118	0.3689
ENSG00000177335.11	0.01045	0.6897	0.03567	0.4035	0.008263	0.8703	0.01904	0.8291	0.009991	0.9107	0.03027	0.4332	0.008263	0.8703	0.01647	0.9066
ENSG00000177337.8	0.03501	0.01634	0.03763	0.4074	0.06343	0.6182	0.03746	0.08882	0.03177	0.04424	0.0385	0.3407	0.06343	0.6182	0.03703	0.1548
ENSG00000177338.14	0.03528	0.6333	0.02994	0.4224	0.02386	0.2302	0.03281	0.4725	0.03521	0.5101	0.02852	0.3625	0.02386	0.2302	0.03192	0.3891
ENSG00000177352.10	0.003872	0.1262	0.02534	0.009748	0.04601	0.1583	0.01358	0.008965	0.005006	0.2101	0.02792	0.01031	0.04601	0.1583	0.01646	0.01399
ENSG00000177359.20	0.002521	0.5394	0.002223	0.8751	0.01098	0.447	0.002878	0.7946	0.001557	0.6959	0.001389	0.8314	0.01098	0.447	0.002409	0.8448
ENSG00000177369.9	0.01171	0.1826	0.004998	0.9871	0.0241	0.435	0.01007	0.5321	0.009635	0.558	0.005451	0.6039	0.0241	0.435	0.009656	0.6983
ENSG00000177370.5	0.04915	0.0006552	0.02731	0.9506	0.1379	0.7234	0.04643	0.0173	0.05325	0.002739	0.02905	0.7925	0.1379	0.7234	0.05346	0.04444
ENSG00000177374.13	0.03747	0.00566	0.01962	0.03383	0.02351	0.1972	0.03055	0.002381	0.041	0.0064	0.01868	0.05235	0.02351	0.1972	0.032	0.003763
ENSG00000177380.14	0.002036	0.7711	0.009114	0.1594	0.06606	0.09502	0.007962	0.1793	0.002448	0.5228	0.01003	0.1879	0.06606	0.09502	0.01106	0.1549
ENSG00000177383.5	0.009375	0.154	0.01725	0.8361	0.03806	0.544	0.01365	0.5038	0.00926	0.1008	0.01667	0.8138	0.03806	0.544	0.01446	0.3991
ENSG00000177406.5	0.0658	0.002528	0.02565	0.002493	0.08045	0.07439	0.05273	5.707e-05	0.06913	0.003795	0.03048	0.0027	0.08045	0.07439	0.05755	8.713e-05
ENSG00000177409.12	0.03021	0.4366	0.03528	0.004262	0.08751	0.06831	0.03508	0.006381	0.0275	0.4049	0.03591	0.005019	0.08751	0.06831	0.03603	0.006847
ENSG00000177410.13	0.05856	5.117e-07	0.03066	0.002789	0.08774	0.5036	0.05051	1.751e-07	0.05781	2.067e-06	0.03403	0.0009527	0.08774	0.5036	0.05289	2.346e-07
ENSG00000177425.11	0.1258	0.007252	0.05765	0.07726	0.05241	0.514	0.09825	0.01221	0.1244	0.006437	0.05494	0.1139	0.05241	0.514	0.09469	0.01506
ENSG00000177426.20	0.02083	0.3794	0.02579	0.557	0.02558	0.2225	0.0228	0.4105	0.02218	0.3205	0.02949	0.3912	0.02558	0.2225	0.0249	0.3064
ENSG00000177427.13	0.003044	0.07752	0.01467	0.1523	0.05188	0.1579	0.009714	0.05042	0.002615	0.1175	0.01859	0.1095	0.05188	0.1579	0.01259	0.05366
ENSG00000177432.8	0.00426	0.5869	0.001495	0.5949	0.004873	0.5794	0.003338	0.7839	0.005655	0.5286	0.002183	0.4691	0.004873	0.5794	0.004442	0.6928
ENSG00000177455.15	0.07889	2.516e-06	0.0385	0.0005207	0.01867	0.3583	0.06167	1.188e-07	0.07989	2.189e-06	0.04045	0.001505	0.01867	0.3583	0.06107	2.748e-07
ENSG00000177463.15	0.01904	0.02461	0.02667	0.7756	0.06825	0.7031	0.02435	0.196	0.01658	0.04013	0.02693	0.6631	0.06825	0.7031	0.02495	0.2412
ENSG00000177465.4	0.01285	0.1854	0.01734	0.8674	0.01893	0.4064	0.01473	0.4868	0.01297	0.2006	0.01505	0.9111	0.01893	0.4064	0.01423	0.5184
ENSG00000177469.13	0.01495	0.004623	0.009777	0.5575	0.02606	0.8489	0.01377	0.05662	0.01141	0.01649	0.01021	0.502	0.02606	0.8489	0.01243	0.1283
ENSG00000177479.19	0.01409	0.003937	0.01486	0.9552	0.03541	0.9585	0.01552	0.08092	0.01458	0.02045	0.01162	0.9676	0.03541	0.9585	0.01561	0.2432
ENSG00000177483.11	0.04244	0.5154	0.01109	0.2164	0.02697	0.7976	0.03077	0.5645	0.04481	0.9355	0.007855	0.4748	0.02697	0.7976	0.03098	0.9126
ENSG00000177485.7	0.003632	0.1002	0.003257	0.5553	0.03256	0.9022	0.005076	0.4251	0.003489	0.1654	0.002406	0.6937	0.03256	0.9022	0.005932	0.6045
ENSG00000177542.11	0.007389	0.107	0.005615	0.293	0.01701	0.6425	0.0073	0.2524	0.00793	0.0735	0.004657	0.4289	0.01701	0.6425	0.007731	0.2532
ENSG00000177548.13	0.01495	0.01083	0.01589	0.005599	0.01249	0.7835	0.01514	0.002875	0.01577	0.005663	0.01615	0.01429	0.01249	0.7835	0.01558	0.003639
ENSG00000177556.12	0.01646	0.2023	0.06405	0.0698	0.01315	0.6673	0.03271	0.1559	0.01573	0.3098	0.06094	0.153	0.01315	0.6673	0.03031	0.3296
ENSG00000177565.17	0.004275	0.9831	0.008539	0.5068	0.02109	0.4526	0.006662	0.8115	0.00425	0.8558	0.007274	0.6464	0.02109	0.4526	0.006862	0.8372
ENSG00000177570.14	0.05108	0.4009	0.01899	0.6773	0.09122	0.6564	0.04218	0.7507	0.05677	0.3949	0.019	0.6909	0.09122	0.6564	0.0477	0.7519
ENSG00000177575.12	0.02562	0.0003276	0.02444	0.03772	0.01133	0.647	0.02443	0.0006524	0.02799	0.0005436	0.02383	0.03926	0.01133	0.647	0.02502	0.001033
ENSG00000177576.11	0.01784	0.06749	0.005429	0.09794	0.04789	0.408	0.01519	0.06583	0.01952	0.07904	0.005741	0.08639	0.04789	0.408	0.01773	0.06738
ENSG00000177590.7	0.003849	0.1123	0.008506	0.06253	0.05126	0.1073	0.008036	0.02565	0.004531	0.104	0.008479	0.09617	0.05126	0.1073	0.01032	0.03349
ENSG00000177595.18	0.01357	0.009131	0.01039	0.01133	0.02906	0.2437	0.01331	0.001705	0.01493	0.004404	0.0084	0.02638	0.02906	0.2437	0.01415	0.001877
ENSG00000177599.13	0.0398	0.5498	0.01719	0.4184	0.06891	0.2245	0.03357	0.4315	0.0455	0.702	0.01631	0.5225	0.06891	0.2245	0.03818	0.5446
ENSG00000177600.9	0.01804	0.2434	0.02693	0.4453	0.03188	0.3878	0.02186	0.3863	0.01726	0.2798	0.02528	0.7451	0.03188	0.3878	0.0213	0.5399
ENSG00000177602.5	0.00635	0.9872	0.006221	0.316	0.0368	0.1086	0.007961	0.3426	0.004839	0.8592	0.004305	0.4605	0.0368	0.1086	0.00774	0.391
ENSG00000177606.7	0.01188	0.02608	0.01884	0.2637	0.02129	0.2681	0.01479	0.04999	0.01174	0.1193	0.0206	0.2421	0.02129	0.2681	0.01556	0.1369
ENSG00000177613.9	0.006736	0.3992	0.03446	0.07932	0.02386	0.8219	0.01724	0.2942	0.004856	0.4777	0.03364	0.1726	0.02386	0.8219	0.01612	0.4957
ENSG00000177614.11	0.004969	0.2961	0.003439	0.923	0.06492	0.271	0.007701	0.5177	0.004108	0.3757	0.002804	0.9745	0.06492	0.271	0.009533	0.5932
ENSG00000177628.16	0.05111	0.004678	0.03176	0.7238	0.01457	0.75	0.04244	0.06306	0.05025	0.01278	0.03118	0.8841	0.01457	0.75	0.04056	0.1453
ENSG00000177640.16	0.003305	0.9907	0.003193	0.5068	0.03395	0.2023	0.004933	0.5995	0.001625	0.8131	0.002807	0.5027	0.03395	0.2023	0.005124	0.5457
ENSG00000177646.19	0.01798	0.121	0.01884	0.005731	0.003253	0.7845	0.01748	0.01999	0.02023	0.1766	0.02462	0.00674	0.003253	0.7845	0.02003	0.03016
ENSG00000177663.14	0.03326	0.0003946	0.01044	0.6899	0.01062	0.9868	0.02415	0.01156	0.02997	0.001606	0.01031	0.8054	0.01062	0.9868	0.02166	0.03812
ENSG00000177666.17	0.01833	0.2028	0.014	0.1189	0.03948	0.6941	0.01799	0.2251	0.02014	0.3237	0.01649	0.2204	0.03948	0.6941	0.0208	0.422
ENSG00000177674.16	0.07175	3.359e-05	0.0246	0.6721	0.02754	0.9842	0.05306	0.001536	0.0692	0.0001961	0.02418	0.6409	0.02754	0.9842	0.05043	0.006243
ENSG00000177675.8	0.006007	0.02555	0.00434	0.1079	0.03511	0.4401	0.007014	0.0367	0.004552	0.04937	0.005016	0.1191	0.03511	0.4401	0.007645	0.0639
ENSG00000177683.14	0.001815	0.5306	0.01514	0.08603	0.009791	0.8648	0.006851	0.3732	0.002934	0.6156	0.01279	0.1582	0.009791	0.8648	0.006826	0.5504
ENSG00000177685.17	0.01942	0.1903	0.009464	0.7269	0.03685	0.1868	0.01693	0.293	0.01753	0.7051	0.01002	0.9416	0.03685	0.1868	0.01693	0.6531
ENSG00000177688.7	0.02484	0.1717	0.02464	0.01167	0.01679	0.8349	0.02433	0.04658	0.02571	0.1205	0.02146	0.0342	0.01679	0.8349	0.02345	0.07832
ENSG00000177692.11	0.001827	0.9658	0.0006784	0.5473	0.02009	0.2817	0.002424	0.7025	0.002991	0.7592	0.0004165	0.6726	0.02009	0.2817	0.003793	0.6932
ENSG00000177694.16	0.0029	0.9022	0.006718	0.9108	0.005549	0.9533	0.004362	0.998	0.002328	0.98	0.006197	0.9818	0.005549	0.9533	0.003907	0.9999
ENSG00000177697.19	0.001426	0.8707	0.003867	0.683	0.004459	0.5393	0.002434	0.8928	0.002305	0.9896	0.005108	0.7826	0.004459	0.5393	0.003431	0.9415
ENSG00000177700.6	0.001541	0.8671	0.01823	0.7824	0.05497	0.5597	0.01021	0.9254	0.003241	0.9819	0.01949	0.8321	0.05497	0.5597	0.01355	0.9551
ENSG00000177706.9	0.03668	0.5539	0.03316	0.09632	0.04752	0.7626	0.03605	0.3795	0.03594	0.3472	0.02789	0.2121	0.04752	0.7626	0.03442	0.4507
ENSG00000177707.11	0.02658	0.3783	0.02216	0.7681	0.06012	0.01782	0.02688	0.1041	0.03024	0.2722	0.02164	0.9036	0.06012	0.01782	0.0303	0.09279
ENSG00000177710.5	0.002741	0.8623	0.007565	0.09893	0.0365	0.2382	0.006243	0.2537	0.001938	0.7664	0.004375	0.1932	0.0365	0.2382	0.006064	0.3505
ENSG00000177721.4	0.02519	0.01081	0.05533	0.07997	0.0002641	0.9196	0.03424	0.02673	0.02684	0.02175	0.06448	0.03464	0.0002641	0.9196	0.03662	0.02407
ENSG00000177728.17	0.007089	0.2994	0.01574	0.00804	0.01703	0.8019	0.01062	0.0517	0.007835	0.1954	0.01433	0.01355	0.01703	0.8019	0.01085	0.0554
ENSG00000177731.16	0.03168	0.02586	0.01301	0.1594	0.002458	0.8735	0.02364	0.08087	0.03324	0.06244	0.01206	0.1694	0.002458	0.8735	0.02334	0.1539
ENSG00000177732.8	0.01048	0.529	0.006868	0.07303	0.01464	0.4873	0.009462	0.2422	0.01228	0.2365	0.005473	0.1531	0.01464	0.4873	0.01027	0.2327
ENSG00000177733.7	0.00646	0.18	0.01835	0.1067	0.02778	0.9501	0.01173	0.2375	0.004331	0.195	0.01975	0.09806	0.02778	0.9501	0.01164	0.2369
ENSG00000177738.4	0.009249	0.1316	0.001267	0.8846	0.0874	0.07124	0.01074	0.1433	0.01055	0.04921	0.0034	0.6687	0.0874	0.07124	0.0156	0.05952
ENSG00000177788.6	0.0007301	0.8465	0.0006916	0.7052	0.0439	0.943	0.003065	0.9793	0.0004765	0.6234	0.0005479	0.7386	0.0439	0.943	0.004679	0.9475
ENSG00000177830.18	0.03052	0.02265	0.02514	0.003234	0.004736	0.9658	0.02726	0.003977	0.03172	0.04014	0.02579	0.01586	0.004736	0.9658	0.02718	0.02196
ENSG00000177842.12	0.004143	0.04645	0.008274	0.06649	0.04598	0.3755	0.007845	0.0355	0.004442	0.06957	0.01029	0.03149	0.04598	0.3755	0.01036	0.02742
ENSG00000177853.14	0.002927	0.7609	0.0062	0.1101	0.02533	0.9036	0.005276	0.5232	0.004525	0.8999	0.003913	0.2479	0.02533	0.9036	0.006327	0.7829
ENSG00000177854.8	0.002864	0.3681	0.02074	0.03651	0.08943	0.0852	0.01374	0.03516	0.002779	0.5194	0.02469	0.01971	0.08943	0.0852	0.0183	0.02866
ENSG00000177868.12	0.004963	0.4065	0.0006834	0.7008	0.01764	0.2808	0.004175	0.5373	0.005059	0.5059	0.001869	0.9302	0.01764	0.2808	0.005225	0.6702
ENSG00000177873.14	0.007051	0.6485	0.04607	0.5051	0.02451	0.8483	0.02148	0.8616	0.006671	0.9621	0.04426	0.4506	0.02451	0.8483	0.02071	0.9196
ENSG00000177879.16	0.01698	0.1482	0.009595	0.01618	0.01395	0.8353	0.01426	0.0531	0.01978	0.1599	0.009439	0.03066	0.01395	0.8353	0.01583	0.0885
ENSG00000177885.15	0.03632	1.81e-07	0.004177	0.3061	0.0255	0.6818	0.02463	6.201e-06	0.03679	6.424e-07	0.003771	0.332	0.0255	0.6818	0.02488	2.046e-05
ENSG00000177888.7	0.009026	0.06555	0.01068	0.5457	0.01302	0.8025	0.009815	0.3116	0.008327	0.09582	0.009335	0.6837	0.01302	0.8025	0.009109	0.4355
ENSG00000177889.10	0.02279	0.002901	0.01399	0.06574	0.00108	0.7742	0.01857	0.007194	0.02107	0.01403	0.01359	0.08161	0.00108	0.7742	0.01669	0.029
ENSG00000177917.10	0.02164	0.01145	0.0154	0.01117	0.03053	0.5147	0.01997	0.003751	0.02304	0.01562	0.01741	0.004777	0.03053	0.5147	0.02191	0.002415
ENSG00000177932.7	0.04221	0.002857	0.03233	0.5568	0.002621	0.6244	0.03664	0.03161	0.03907	0.005475	0.03325	0.6663	0.002621	0.6244	0.03366	0.0583
ENSG00000177943.14	0.009472	0.1725	0.01379	0.04768	0.03229	0.8249	0.0122	0.1252	0.01052	0.143	0.0121	0.08427	0.03229	0.8249	0.01313	0.1614
ENSG00000177946.6	0.03573	0.217	0.01695	0.587	0.02555	0.4591	0.02869	0.4602	0.04191	0.3545	0.01747	0.5317	0.02555	0.4591	0.03232	0.5574
ENSG00000177951.17	0.009436	0.3202	0.01388	0.2076	0.01121	0.6258	0.01107	0.3842	0.008967	0.4693	0.01313	0.2866	0.01121	0.6258	0.01055	0.5502
ENSG00000177954.14	0.008121	0.002294	0.008234	0.4689	0.03216	0.8775	0.009467	0.03042	0.008547	0.002557	0.009919	0.2369	0.03216	0.8775	0.01127	0.01965
ENSG00000177963.14	0.02259	0.004185	0.00468	0.1329	0.03944	0.6875	0.01732	0.01523	0.02244	0.008246	0.006063	0.1012	0.03944	0.6875	0.0187	0.02083
ENSG00000177971.8	0.004161	0.1796	0.0238	0.76	0.0106	0.6541	0.01129	0.5655	0.004642	0.2804	0.02695	0.8331	0.0106	0.6541	0.01253	0.7095
ENSG00000177981.11	0.01525	0.0003488	0.01488	0.301	0.008598	0.831	0.01476	0.004713	0.01563	0.0004648	0.01777	0.2003	0.008598	0.831	0.01566	0.004276
ENSG00000177989.13	0.02183	0.254	0.005848	0.1686	0.1191	0.109	0.0216	0.09694	0.02226	0.4184	0.009309	0.06991	0.1191	0.109	0.02734	0.0742
ENSG00000177990.12	0.03962	0.006111	0.0229	0.2665	0.02908	0.3542	0.03327	0.02092	0.03789	0.0134	0.02376	0.2721	0.02908	0.3542	0.03241	0.03845
ENSG00000178015.5	0.002437	0.6214	0.0003139	0.7748	0.03977	0.2294	0.003734	0.6218	0.003664	0.4592	0.0006051	0.7849	0.03977	0.2294	0.006136	0.5456
ENSG00000178026.13	0.01771	0.1849	0.009366	0.7552	0.02021	0.3503	0.01497	0.4193	0.01734	0.2527	0.008126	0.6538	0.02021	0.3503	0.01459	0.4577
ENSG00000178028.14	0.01773	0.03119	0.008537	0.02282	0.006216	0.8378	0.01393	0.02146	0.01632	0.03922	0.008979	0.03487	0.006216	0.8378	0.01294	0.03518
ENSG00000178033.6	0.009557	0.0745	0.007925	0.02893	0.05458	0.2302	0.01144	0.01863	0.008137	0.1246	0.007999	0.03462	0.05458	0.2302	0.01256	0.03161
ENSG00000178035.12	0.09298	0.06463	0.1228	0.9324	0.1413	0.2134	0.1059	0.1907	0.09255	0.1088	0.1317	0.629	0.1413	0.2134	0.1101	0.2068
ENSG00000178038.17	0.05598	0.01558	0.06603	0.0054	0.01557	0.6411	0.05725	0.003189	0.06158	0.008603	0.06515	0.01745	0.01557	0.6411	0.05832	0.005103
ENSG00000178053.19	0.02259	0.1365	0.01736	0.1991	0.03281	0.1148	0.02134	0.07304	0.02386	0.2358	0.02058	0.1613	0.03281	0.1148	0.02364	0.09252
ENSG00000178057.15	0.00192	0.5023	0.005511	0.8871	0.04729	0.4486	0.005628	0.7808	0.002522	0.4577	0.003644	0.8692	0.04729	0.4486	0.007199	0.7511
ENSG00000178074.6	0.001809	0.3258	0.004193	0.9404	0.03014	0.6743	0.004173	0.7893	0.001244	0.2972	0.003975	0.8229	0.03014	0.6743	0.004921	0.73
ENSG00000178075.20	0.02787	0.02298	0.01289	0.05707	0.08609	0.6939	0.02586	0.02959	0.02852	0.02972	0.01204	0.2401	0.08609	0.6939	0.02866	0.101
ENSG00000178093.14	0.001099	0.5355	0.01159	0.03391	0.05983	0.9178	0.007914	0.2246	0.001226	0.9162	0.01554	0.01901	0.05983	0.9178	0.01156	0.2188
ENSG00000178096.9	0.002453	0.2292	0.01231	0.766	0.008391	0.3966	0.006181	0.5023	0.002105	0.2319	0.01256	0.6733	0.008391	0.3966	0.006137	0.4738
ENSG00000178104.19	0.1195	0.0001528	0.06391	0.3369	0.0933	0.8108	0.09885	0.002586	0.125	0.0002374	0.0623	0.375	0.0933	0.8108	0.1014	0.004043
ENSG00000178105.11	0.07619	0.001072	0.03224	0.9099	0.03658	0.6282	0.05886	0.02191	0.07411	0.00369	0.0359	0.593	0.03658	0.6282	0.05797	0.04027
ENSG00000178115.11	0.005702	0.3595	0.01086	0.3827	0.01434	0.6441	0.007952	0.5636	0.00502	0.748	0.01492	0.3002	0.01434	0.6441	0.009163	0.6947
ENSG00000178127.13	0.009641	0.5415	0.01619	0.008663	0.01821	0.4964	0.01237	0.05923	0.009549	0.7138	0.01815	0.006375	0.01821	0.4964	0.0132	0.05795
ENSG00000178146.9	0.02534	0.0002159	0.01461	0.01528	0.01992	0.795	0.02134	0.0002529	0.02384	0.0004143	0.01574	0.01603	0.01992	0.795	0.02081	0.0004592
ENSG00000178149.17	0.01642	0.6581	0.01555	0.03206	0.0221	0.2926	0.01643	0.1175	0.01701	0.796	0.01947	0.01252	0.0221	0.2926	0.01831	0.06961
ENSG00000178162.8	0.06902	0.9111	0.04698	0.4857	0.1068	0.01335	0.06347	0.114	0.06546	0.9882	0.04731	0.5393	0.1068	0.01335	0.06349	0.1293
ENSG00000178163.8	0.01955	0.1792	0.04443	0.01271	0.003047	0.8245	0.02724	0.05068	0.01665	0.219	0.04542	0.02664	0.003047	0.8245	0.02477	0.09897
ENSG00000178175.12	0.02011	0.051	0.01047	0.3635	0.02537	0.3993	0.01707	0.1328	0.0188	0.02627	0.008582	0.2836	0.02537	0.3993	0.01608	0.07062
ENSG00000178177.15	0.007999	0.6432	0.005418	0.1603	0.02124	0.9173	0.007828	0.5806	0.01069	0.8209	0.004318	0.2689	0.02124	0.9173	0.009615	0.7841
ENSG00000178184.16	0.01689	0.3076	0.01482	0.1354	0.1377	0.08359	0.02275	0.07895	0.01754	0.4977	0.01407	0.1863	0.1377	0.08359	0.02797	0.1369
ENSG00000178188.14	0.01002	0.1483	0.01728	0.001345	0.02031	0.5852	0.01309	0.005958	0.01246	0.07168	0.01562	0.003432	0.02031	0.5852	0.01425	0.00705
ENSG00000178199.14	0.08331	5.227e-07	0.03572	0.002401	0.0134	0.5662	0.06307	1.733e-07	0.08409	3.984e-07	0.03973	0.002757	0.0134	0.5662	0.06274	1.535e-07
ENSG00000178201.4	0.008229	0.459	0.007896	0.04659	0.03861	0.4381	0.009766	0.1553	0.00903	0.3326	0.007269	0.06845	0.03861	0.4381	0.0113	0.1618
ENSG00000178202.13	0.004239	0.1877	0.005948	0.05013	0.04388	0.4044	0.006985	0.08406	0.003494	0.2607	0.004804	0.1017	0.04388	0.4044	0.007811	0.1696
ENSG00000178209.15	0.005797	0.6115	0.01267	0.004384	0.003645	0.5531	0.008054	0.0426	0.007583	0.305	0.01474	0.00355	0.003645	0.5531	0.009549	0.02153
ENSG00000178217.14	0.02494	0.000708	0.005179	0.3352	0.008651	0.3486	0.01723	0.004515	0.02339	0.007907	0.005113	0.3439	0.008651	0.3486	0.01598	0.03051
ENSG00000178222.13	0.02756	0.6522	0.01576	0.1981	0.0159	0.7453	0.02285	0.5854	0.02844	0.6796	0.01461	0.2335	0.0159	0.7453	0.0227	0.6402
ENSG00000178226.11	0.02568	0.09874	0.02754	0.2057	0.07632	0.7694	0.02908	0.2158	0.02096	0.2518	0.02641	0.3094	0.07632	0.7694	0.02807	0.466
ENSG00000178229.8	0.02325	0.008796	0.02152	0.3005	0.08735	0.6801	0.02614	0.04908	0.01868	0.01973	0.02336	0.4699	0.08735	0.6801	0.02682	0.1192
ENSG00000178234.13	0.01918	0.01498	0.03724	0.161	0.002413	0.6575	0.0245	0.04476	0.02085	0.09824	0.0422	0.2146	0.002413	0.6575	0.02607	0.2
ENSG00000178252.18	0.02615	0.0265	0.01733	0.002559	0.007784	0.4731	0.02211	0.002082	0.02771	0.02142	0.01767	0.00306	0.007784	0.4731	0.0225	0.002024
ENSG00000178295.15	0.008304	0.00279	0.00258	0.2161	0.03456	0.12	0.007755	0.004051	0.009016	0.002047	0.001606	0.3643	0.03456	0.12	0.009045	0.004814
ENSG00000178297.13	0.03652	0.4841	0.03175	0.0833	0.01255	0.8861	0.03357	0.3531	0.03392	0.5686	0.03745	0.1699	0.01255	0.8861	0.03302	0.5546
ENSG00000178307.9	0.0422	0.306	0.03371	0.3036	0.03645	0.7565	0.03895	0.5046	0.04474	0.3167	0.03226	0.6879	0.03645	0.7565	0.03985	0.7298
ENSG00000178338.11	0.04007	0.01824	0.04165	0.3215	0.02145	0.1794	0.0396	0.033	0.04005	0.02577	0.03922	0.5168	0.02145	0.1794	0.03799	0.06036
ENSG00000178342.4	0.008227	0.1575	0.005673	0.5083	0.006878	0.7116	0.007272	0.4541	0.006753	0.1862	0.004579	0.5272	0.006878	0.7116	0.006052	0.5031
ENSG00000178381.12	0.01793	0.4221	0.02355	0.008416	0.05149	0.161	0.0217	0.02078	0.01946	0.4428	0.026	0.003252	0.05149	0.161	0.02469	0.01029
ENSG00000178385.15	0.03658	0.001145	0.03448	0.5992	0.07827	0.5583	0.03812	0.01525	0.0323	0.003295	0.03571	0.6572	0.07827	0.5583	0.03784	0.03662
ENSG00000178386.13	0.01123	0.7102	0.03763	0.4587	0.04678	0.1293	0.02228	0.3869	0.01059	0.597	0.03211	0.7355	0.04678	0.1293	0.02113	0.4533
ENSG00000178397.13	0.0004105	0.6797	0.004332	0.8894	0.04151	0.7623	0.004	0.9561	0.0006108	0.599	0.006549	0.648	0.04151	0.7623	0.006495	0.8756
ENSG00000178404.10	0.01622	0.00824	0.02504	0.007319	0.004061	0.6906	0.0186	0.00258	0.01508	0.01742	0.02788	0.006478	0.004061	0.6906	0.01821	0.004301
ENSG00000178409.13	0.003589	0.8538	0.01485	0.06843	0.02005	0.759	0.008372	0.3977	0.001851	0.9936	0.01248	0.08476	0.02005	0.759	0.007087	0.4814
ENSG00000178425.14	0.01775	0.05114	0.009468	0.5729	0.01257	0.5075	0.01461	0.2091	0.01735	0.05618	0.006855	0.9439	0.01257	0.5075	0.01345	0.3001
ENSG00000178440.7	0.01045	0.01621	0.002792	0.3829	0.05576	0.9543	0.01027	0.1142	0.009849	0.0193	0.002219	0.2842	0.05576	0.9543	0.01177	0.1049
ENSG00000178445.9	0.001853	0.6307	0.001158	0.8332	0.05469	0.8381	0.004486	0.9497	0.002828	0.7913	0.001668	0.9211	0.05469	0.8381	0.007439	0.9861
ENSG00000178449.9	0.01066	0.5675	0.005292	0.101	0.04007	0.5314	0.0104	0.3225	0.01172	0.7005	0.00868	0.02894	0.04007	0.5314	0.01345	0.1702
ENSG00000178460.18	1.514e-05	0.9619	0.005043	0.3011	0.04066	0.9126	0.003962	0.85	0.0002602	0.8823	0.004208	0.5336	0.04066	0.9126	0.005443	0.9459
ENSG00000178464.6	0.002121	0.411	0.005359	0.4447	0.01612	0.7786	0.004001	0.6903	0.002694	0.3998	0.004242	0.6703	0.01612	0.7786	0.004494	0.7918
ENSG00000178467.18	0.009363	0.009906	0.004784	0.476	0.007925	0.9472	0.007703	0.09402	0.01102	0.008719	0.00582	0.5897	0.007925	0.9472	0.009014	0.09985
ENSG00000178498.16	0.006767	0.06329	0.02356	0.0185	0.003731	0.6974	0.0124	0.02726	0.006968	0.05471	0.02125	0.03825	0.003731	0.6974	0.01134	0.0421
ENSG00000178502.6	0.01776	0.009423	0.006302	0.6437	0.04188	0.2318	0.01511	0.04095	0.01372	0.01567	0.00719	0.7732	0.04188	0.2318	0.01429	0.06777
ENSG00000178537.10	0.03111	0.3619	0.01722	0.02341	0.08056	0.6525	0.029	0.1089	0.03248	0.188	0.01544	0.02436	0.08056	0.6525	0.03152	0.07085
ENSG00000178538.10	0.01455	0.01124	0.01531	0.5043	0.1361	0.3224	0.02142	0.04966	0.01423	0.01569	0.01372	0.5503	0.1361	0.3224	0.02579	0.06735
ENSG00000178562.18	0.1573	0.0002857	0.1011	0.851	0.05255	0.4769	0.1322	0.005928	0.1576	0.0006698	0.09861	0.6835	0.05255	0.4769	0.1282	0.009816
ENSG00000178567.8	0.004325	0.09172	0.00188	0.2672	0.03749	0.9563	0.005284	0.2765	0.004996	0.1374	0.001197	0.405	0.03749	0.9563	0.006877	0.4383
ENSG00000178573.7	0.01121	0.002962	0.003096	0.9946	0.05139	0.1165	0.01059	0.014	0.01314	0.00234	0.002415	0.8617	0.05139	0.1165	0.0133	0.0104
ENSG00000178585.15	0.04025	0.2233	0.03382	0.03277	0.03122	0.9754	0.03754	0.1296	0.03793	0.2588	0.03218	0.04366	0.03122	0.9754	0.0354	0.1727
ENSG00000178605.13	0.018	0.07719	0.03435	0.07438	0.009785	0.3575	0.0232	0.05407	0.01874	0.04666	0.0406	0.08221	0.009785	0.3575	0.02504	0.04021
ENSG00000178607.16	0.02702	0.006589	0.01316	0.4475	0.0734	0.2793	0.02476	0.02744	0.0265	0.009032	0.01496	0.1916	0.0734	0.2793	0.02723	0.01826
ENSG00000178623.12	0.01963	0.03353	0.02117	0.002638	0.01743	0.3999	0.02004	0.002256	0.02332	0.02392	0.01738	0.007201	0.01743	0.3999	0.02081	0.003892
ENSG00000178636.8	0.02951	0.1249	0.0164	0.1503	0.05782	0.6922	0.02653	0.1921	0.02929	0.1362	0.01339	0.2331	0.05782	0.6922	0.02682	0.266
ENSG00000178665.16	0.003216	0.2524	0.001837	0.3534	0.01049	0.6321	0.003135	0.4516	0.002841	0.2789	0.001132	0.4981	0.01049	0.6321	0.003017	0.5612
ENSG00000178685.14	0.001175	0.6756	0.02624	0.9593	0.1193	0.03196	0.01626	0.2567	0.001067	0.9077	0.02806	0.9413	0.1193	0.03196	0.0213	0.3026
ENSG00000178691.11	0.001732	0.4343	0.006981	0.336	0.05434	0.9577	0.006406	0.6854	0.002567	0.382	0.004843	0.4697	0.05434	0.9577	0.008296	0.741
ENSG00000178694.10	0.03649	0.6344	0.03343	0.01751	0.02048	0.4023	0.03457	0.09406	0.03809	0.5013	0.02536	0.02529	0.02048	0.4023	0.03222	0.1031
ENSG00000178695.6	0.08185	0.01666	0.01993	0.6651	0.1253	0.6714	0.06283	0.1332	0.0842	0.01639	0.02111	0.6183	0.1253	0.6714	0.06747	0.1255
ENSG00000178700.8	0.01589	0.02497	0.0244	0.9408	0.002187	0.8549	0.01808	0.2519	0.01414	0.05369	0.02553	0.7608	0.002187	0.8549	0.01672	0.3486
ENSG00000178718.6	0.003173	0.5371	0.0009225	0.5034	0.05899	0.9696	0.005432	0.848	0.00219	0.7027	0.001123	0.5767	0.05899	0.9696	0.007307	0.9314
ENSG00000178719.17	0.003219	0.8726	0.007051	0.03627	0.008989	0.8956	0.004856	0.3093	0.004274	0.9882	0.007588	0.05657	0.008989	0.8956	0.005815	0.4244
ENSG00000178722.13	0.003412	0.3415	0.004113	0.4621	0.03987	0.7732	0.005637	0.6487	0.002537	0.4691	0.00325	0.5125	0.03987	0.7732	0.006364	0.7618
ENSG00000178726.7	0.03861	4.817e-08	0.01282	0.02671	0.01286	0.5418	0.0283	1.704e-07	0.04145	4.703e-07	0.01382	0.02234	0.01286	0.5418	0.02964	1.139e-06
ENSG00000178732.5	0.004452	0.7165	0.006923	0.05251	0.02442	0.1738	0.006392	0.1221	0.005659	0.7086	0.0059	0.09343	0.02442	0.1738	0.007544	0.1775
ENSG00000178741.12	0.01318	0.2456	0.01551	0.3782	0.02085	0.9637	0.0144	0.5662	0.01391	0.3237	0.01519	0.503	0.02085	0.9637	0.015	0.7166
ENSG00000178752.16	0.002151	0.844	0.004572	0.1618	0.01968	0.6808	0.00394	0.5762	0.001053	0.8372	0.004771	0.2031	0.01968	0.6808	0.004064	0.6345
ENSG00000178761.15	0.006294	0.308	0.01933	0.3133	0.06449	0.2986	0.01396	0.3123	0.004611	0.535	0.01797	0.2848	0.06449	0.2986	0.01476	0.4034
ENSG00000178764.8	0.001265	0.8407	0.005855	0.1649	0.008067	0.9507	0.00322	0.6696	0.001771	0.9233	0.00616	0.2043	0.008067	0.9507	0.003816	0.7523
ENSG00000178773.15	0.01965	0.9779	0.01528	0.3517	0.02215	0.8169	0.01828	0.8641	0.02134	0.8679	0.01446	0.2893	0.02215	0.8169	0.01916	0.7874
ENSG00000178789.9	0.0181	0.06361	0.008382	0.8647	0.02986	0.6173	0.01538	0.3431	0.01679	0.1058	0.008991	0.7042	0.02986	0.6173	0.01549	0.4058
ENSG00000178802.18	0.0707	0.0002668	0.05395	0.008299	0.04535	0.2975	0.06353	7.675e-05	0.07597	0.0003149	0.05437	0.01032	0.04535	0.2975	0.06594	0.0001071
ENSG00000178809.11	0.003018	0.1295	0.009208	0.021	0.01302	0.6656	0.005699	0.04933	0.004448	0.07359	0.008214	0.03465	0.01302	0.6656	0.006508	0.04705
ENSG00000178814.17	0.08696	0.001102	0.1633	0.2769	0.1787	0.07272	0.1183	0.001534	0.0838	0.004891	0.1617	0.4604	0.1787	0.07272	0.1185	0.007813
ENSG00000178852.16	0.01012	0.1206	0.01645	0.1835	0.0009324	0.8692	0.01181	0.2454	0.00963	0.1186	0.0163	0.1211	0.0009324	0.8692	0.01098	0.1871
ENSG00000178860.8	0.02388	0.2001	0.005292	0.3852	0.0565	0.3488	0.01923	0.2999	0.02553	0.05957	0.005265	0.3591	0.0565	0.3488	0.02187	0.1335
ENSG00000178878.12	0.007556	0.07224	0.002616	0.6343	0.07134	0.2803	0.009319	0.1905	0.006373	0.1202	0.002067	0.821	0.07134	0.2803	0.01121	0.3049
ENSG00000178896.9	0.001006	0.41	0.008524	0.9532	0.112	0.2913	0.009639	0.63	0.0008789	0.4795	0.007734	0.6309	0.112	0.2913	0.01382	0.5622
ENSG00000178904.19	0.07243	0.0004407	0.0503	0.04874	0.1403	0.5287	0.06848	0.0008766	0.07337	0.0007405	0.05403	0.1472	0.1403	0.5287	0.07347	0.003366
ENSG00000178913.8	0.009184	0.6603	0.01412	0.00308	0.03969	0.4199	0.01255	0.0282	0.01092	0.6045	0.01181	0.00851	0.03969	0.4199	0.01398	0.0561
ENSG00000178917.16	0.02039	0.5217	0.004526	0.1298	0.02535	0.658	0.01518	0.3988	0.02219	0.6864	0.003558	0.2441	0.02535	0.658	0.01639	0.6214
ENSG00000178921.14	0.0221	0.02555	0.01758	0.0009549	0.008132	0.7883	0.01978	0.001362	0.02461	0.01487	0.01649	0.002099	0.008132	0.7883	0.02036	0.001671
ENSG00000178922.16	0.00232	0.4419	0.007978	0.02277	0.02005	0.362	0.005238	0.08151	0.00252	0.6503	0.007332	0.04085	0.02005	0.362	0.005785	0.158
ENSG00000178927.18	0.02266	0.008919	0.008094	0.9457	0.01582	0.7178	0.01726	0.1159	0.02176	0.02919	0.007591	0.8811	0.01582	0.7178	0.01654	0.2393
ENSG00000178935.5	0.05101	1.506e-06	0.03202	0.0002473	0.009741	0.5135	0.04221	5.233e-08	0.05218	5.669e-06	0.03495	0.0002947	0.009741	0.5135	0.04245	2.057e-07
ENSG00000178947.9	0.0335	0.4563	0.03863	0.8114	0.04178	0.6818	0.03572	0.8391	0.03587	0.5111	0.0378	0.9237	0.04178	0.6818	0.03707	0.8935
ENSG00000178950.17	0.01784	0.526	0.01783	0.01691	0.008842	0.7756	0.01735	0.1267	0.01868	0.8155	0.01591	0.02839	0.008842	0.7756	0.01682	0.2352
ENSG00000178951.9	0.01097	0.482	0.01129	0.02505	0.006452	0.9086	0.01083	0.1722	0.01157	0.3128	0.011	0.04537	0.006452	0.9086	0.01089	0.1911
ENSG00000178952.11	0.0004949	0.6436	0.01204	0.3389	0.02705	0.809	0.005926	0.7481	0.0007237	0.7444	0.01613	0.2778	0.02705	0.809	0.008309	0.7338
ENSG00000178965.14	0.009534	0.1574	0.01418	0.9537	0.01858	0.2379	0.01163	0.353	0.008682	0.2418	0.01445	0.8602	0.01858	0.2379	0.01153	0.4219
ENSG00000178966.16	0.01695	0.08023	0.01223	0.004459	0.023	0.7947	0.01565	0.01208	0.02024	0.06275	0.01035	0.0125	0.023	0.7947	0.01726	0.0222
ENSG00000178971.16	0.01422	0.1804	0.006235	0.05183	0.008778	0.7319	0.01117	0.126	0.01639	0.1157	0.00508	0.08855	0.008778	0.7319	0.01195	0.1339
ENSG00000178974.10	0.01605	0.5456	0.03118	0.01386	0.04575	0.6113	0.02289	0.09632	0.01568	0.8536	0.026	0.05694	0.04575	0.6113	0.02196	0.3179
ENSG00000178977.3	0.02121	0.2186	0.03927	5.579e-07	0.08959	0.07945	0.03116	1.838e-06	0.0228	0.2277	0.04511	2.077e-07	0.08959	0.07945	0.03654	7.836e-07
ENSG00000178980.15	0.01677	0.03725	0.01458	0.6285	0.03192	0.9623	0.01684	0.27	0.01767	0.04987	0.01482	0.9945	0.03192	0.9623	0.0181	0.4138
ENSG00000178982.10	0.00647	0.2315	0.004023	0.8674	0.03825	0.5888	0.007354	0.6402	0.005673	0.4613	0.004313	0.691	0.03825	0.5888	0.008363	0.7643
ENSG00000178988.11	0.005852	0.476	0.02897	0.01356	0.01286	0.9675	0.01422	0.1184	0.005796	0.546	0.02961	0.01792	0.01286	0.9675	0.01429	0.1563
ENSG00000178996.14	0.03869	0.0001445	0.008664	0.02929	0.01324	0.2891	0.02694	0.0001313	0.04026	0.0008762	0.006155	0.09881	0.01324	0.2891	0.02647	0.001695
ENSG00000178999.13	0.01063	0.06223	0.006748	0.5177	0.04485	0.3492	0.01115	0.175	0.009882	0.2086	0.008178	0.1913	0.04485	0.3492	0.01269	0.2007
ENSG00000179010.14	0.001949	0.6208	0.01961	0.03505	0.06684	0.5087	0.01158	0.1732	0.001182	0.4868	0.0206	0.02951	0.06684	0.5087	0.01387	0.1317
ENSG00000179021.10	0.005295	0.1608	0.008587	0.04455	0.01225	0.6612	0.00681	0.09793	0.00674	0.2323	0.007787	0.06024	0.01225	0.6612	0.007613	0.154
ENSG00000179023.8	0.005923	0.2104	0.0009627	0.7392	0.07598	0.5777	0.00802	0.5672	0.006553	0.4259	0.0007715	0.8327	0.07598	0.5777	0.01134	0.7871
ENSG00000179029.15	0.009363	0.4316	0.0361	0.8059	0.02157	0.6534	0.01926	0.8135	0.008746	0.6039	0.03242	0.6053	0.02157	0.6534	0.01774	0.8257
ENSG00000179041.4	0.07541	0.1003	0.1005	0.01864	0.1838	0.3325	0.08997	0.02216	0.07038	0.0616	0.1057	0.02611	0.1838	0.3325	0.09289	0.01974
ENSG00000179044.16	0.01108	0.5648	0.007879	0.05212	0.1453	0.03857	0.01727	0.03493	0.009862	0.6904	0.01177	0.0205	0.1453	0.03857	0.02352	0.02005
ENSG00000179051.14	0.01154	0.4845	0.02005	0.000423	0.04926	0.8182	0.01653	0.007962	0.01242	0.6958	0.02058	0.0004242	0.04926	0.8182	0.01864	0.01063
ENSG00000179057.13	0.03276	0.7766	0.0211	0.2675	0.02986	0.3568	0.02858	0.518	0.03725	0.8882	0.02401	0.3149	0.02986	0.3568	0.0322	0.5949
ENSG00000179071.5	0.009154	0.8003	0.01341	0.06823	0.009783	0.4843	0.01066	0.297	0.01133	0.8649	0.01351	0.08471	0.009783	0.4843	0.01189	0.3517
ENSG00000179082.3	0.03586	0.05109	0.03532	0.5916	0.0256	0.8294	0.03512	0.2878	0.03327	0.1495	0.03403	0.4341	0.0256	0.8294	0.03278	0.4408
ENSG00000179085.7	0.008881	0.6681	0.003036	0.9217	0.09155	0.4254	0.01136	0.8479	0.009349	0.5167	0.003483	0.6515	0.09155	0.4254	0.01534	0.692
ENSG00000179088.14	0.1515	0.03054	0.07935	0.2307	0.1107	0.7288	0.1244	0.1036	0.1509	0.04189	0.07896	0.3374	0.1107	0.7288	0.1235	0.1652
ENSG00000179091.5	0.0124	0.507	0.004435	0.6385	0.0601	0.6977	0.01224	0.8119	0.01308	0.601	0.006673	0.4625	0.0601	0.6977	0.0155	0.7729
ENSG00000179094.16	0.02539	0.8919	0.02026	0.06047	0.06892	0.4931	0.02599	0.298	0.02481	0.9055	0.0184	0.08344	0.06892	0.4931	0.02695	0.3615
ENSG00000179104.9	0.03143	0.3732	0.04787	0.8029	0.04412	0.8636	0.0378	0.845	0.03191	0.4199	0.04474	0.8377	0.04412	0.8636	0.03729	0.8814
ENSG00000179115.11	0.01384	0.04632	0.01836	0.002231	0.02946	0.2433	0.01625	0.001701	0.01546	0.04523	0.01774	0.005027	0.02946	0.2433	0.01756	0.003255
ENSG00000179119.15	0.03727	0.00029	0.02854	0.09878	0.08424	0.555	0.03681	0.001162	0.03402	0.0005235	0.02972	0.2472	0.08424	0.555	0.03745	0.004027
ENSG00000179134.15	0.009585	0.3174	0.01603	0.07023	0.01998	0.7563	0.01238	0.2262	0.008432	0.4608	0.01467	0.0931	0.01998	0.7563	0.01159	0.3343
ENSG00000179144.5	0.04035	0.04332	0.03356	0.3277	0.00985	0.6638	0.03634	0.1559	0.037	0.06808	0.03373	0.2714	0.00985	0.6638	0.03332	0.185
ENSG00000179151.13	0.01004	0.05767	0.01012	0.02166	0.003858	0.6675	0.009728	0.0277	0.01131	0.08394	0.008968	0.03582	0.003858	0.6675	0.009827	0.05319
ENSG00000179152.20	0.002323	0.2745	0.006997	0.04273	0.01762	0.7499	0.004769	0.149	0.003103	0.3921	0.00594	0.09324	0.01762	0.7499	0.00543	0.3033
ENSG00000179163.11	0.01111	0.5816	0.005272	0.7488	0.03022	0.1556	0.01013	0.4957	0.01065	0.7178	0.005646	0.6763	0.03022	0.1556	0.01089	0.5227
ENSG00000179195.16	0.05661	0.000169	0.03246	0.007382	0.01075	0.571	0.04578	8.215e-05	0.05007	0.00113	0.03508	0.003138	0.01075	0.571	0.04137	0.0002026
ENSG00000179218.13	0.0111	0.1131	0.0153	0.006491	0.01183	0.513	0.01259	0.01505	0.009895	0.1539	0.01308	0.0124	0.01183	0.513	0.01112	0.03127
ENSG00000179222.17	0.01748	0.02182	0.006552	0.1329	0.01779	0.2034	0.01372	0.02128	0.01953	0.02227	0.007247	0.1561	0.01779	0.2034	0.01534	0.02445
ENSG00000179240.12	0.04795	0.02834	0.01782	0.6653	0.01876	0.6019	0.03596	0.176	0.04891	0.06248	0.01977	0.5394	0.01876	0.6019	0.03645	0.2534
ENSG00000179241.13	0.03269	0.001046	0.06054	0.04621	0.002359	0.9355	0.04066	0.002761	0.03558	0.001705	0.06626	0.03937	0.002359	0.9355	0.04244	0.003609
ENSG00000179253.3	0.04477	0.05748	0.03694	0.4551	0.003313	0.8979	0.03981	0.2769	0.04769	0.03761	0.03783	0.6263	0.003313	0.8979	0.04019	0.2599
ENSG00000179262.10	0.01866	0.424	0.02883	0.003618	0.01299	0.3206	0.02186	0.01851	0.01969	0.4944	0.03252	0.0116	0.01299	0.3206	0.02325	0.0499
ENSG00000179271.3	0.006246	0.01004	0.01738	0.006795	0.03398	0.708	0.0116	0.002913	0.007531	0.005645	0.02133	0.002111	0.03398	0.708	0.0146	0.0006827
ENSG00000179295.17	0.00798	0.9015	0.004408	0.6857	0.004233	0.8696	0.006543	0.9748	0.006052	0.8881	0.004653	0.398	0.004233	0.8696	0.005418	0.8839
ENSG00000179299.17	0.06531	2.032e-07	0.01771	0.01546	0.05499	0.2052	0.04831	1.586e-07	0.05925	1.812e-06	0.01594	0.05985	0.05499	0.2052	0.04464	3.868e-06
ENSG00000179304.16	0.004275	0.2148	0.006808	0.443	0.03646	0.2853	0.0069	0.3016	0.006194	0.1288	0.004574	0.5565	0.03646	0.2853	0.008576	0.2546
ENSG00000179331.3	0.03714	0.9199	0.02204	0.3436	0.02737	0.3031	0.03139	0.5841	0.03988	0.5753	0.02172	0.3279	0.02737	0.3031	0.03272	0.4549
ENSG00000179335.18	0.01135	0.002794	0.0008202	0.4754	0.04068	0.1234	0.009312	0.007816	0.01134	0.007494	0.001696	0.3693	0.04068	0.1234	0.011	0.01394
ENSG00000179344.16	0.00383	0.4956	0.00652	0.8694	0.05367	0.2346	0.00747	0.5983	0.004008	0.2748	0.009635	0.9597	0.05367	0.2346	0.01063	0.4737
ENSG00000179348.12	0.01016	0.01721	0.003706	0.1596	0.0641	0.7328	0.01087	0.0533	0.009961	0.02448	0.00312	0.1886	0.0641	0.7328	0.01293	0.07738
ENSG00000179361.17	0.01446	0.1617	0.01157	0.3489	0.01572	0.8993	0.01353	0.4275	0.01285	0.3456	0.01325	0.4146	0.01572	0.8993	0.01326	0.6634
ENSG00000179364.13	0.01273	0.08115	0.0148	0.006522	0.006369	0.6335	0.0131	0.01375	0.01476	0.0517	0.01212	0.01761	0.006369	0.6335	0.01308	0.02092
ENSG00000179387.10	0.004073	0.9194	0.006153	0.1077	0.02976	0.9347	0.006188	0.5749	0.005915	0.8297	0.005273	0.1651	0.02976	0.9347	0.008	0.6617
ENSG00000179388.9	0.002092	0.5892	0.009446	0.4408	0.01446	0.4307	0.005304	0.6253	0.001472	0.6294	0.009924	0.614	0.01446	0.4307	0.005493	0.7325
ENSG00000179397.18	0.005819	0.1365	0.02008	0.5139	0.01846	0.4383	0.01143	0.3241	0.005789	0.2075	0.0192	0.6512	0.01846	0.4383	0.01141	0.4632
ENSG00000179406.8	0.004964	0.5023	0.01769	0.1329	0.01472	0.2813	0.009888	0.2418	0.00363	0.6147	0.01651	0.2001	0.01472	0.2813	0.008922	0.3467
ENSG00000179409.11	0.1245	0.1405	0.06877	0.1132	0.09595	0.5731	0.1037	0.1525	0.1251	0.09829	0.07423	0.124	0.09595	0.5731	0.1056	0.1277
ENSG00000179454.13	0.003666	0.6155	0.01109	0.1379	0.009795	0.9602	0.006563	0.542	0.004023	0.4642	0.00999	0.2075	0.009795	0.9602	0.006535	0.5748
ENSG00000179455.9	0.009858	0.1809	0.01796	0.7976	0.02346	0.4918	0.0134	0.5071	0.011	0.06849	0.01709	0.8808	0.02346	0.4918	0.0142	0.3176
ENSG00000179456.10	0.03824	9.388e-09	0.01435	0.03646	0.01175	0.2757	0.02855	2.742e-08	0.03599	1.841e-07	0.01667	0.05423	0.01175	0.2757	0.02732	5.917e-07
ENSG00000179476.8	0.005826	0.08876	0.006861	0.1786	0.008296	0.5619	0.006318	0.1502	0.007887	0.1058	0.005879	0.2072	0.008296	0.5619	0.007268	0.1856
ENSG00000179523.5	0.0253	0.6391	0.00946	0.0974	0.06223	0.05114	0.02184	0.0741	0.02391	0.7671	0.01327	0.03093	0.06223	0.05114	0.02411	0.03671
ENSG00000179526.17	0.02361	0.6379	0.01882	0.08751	0.002126	0.824	0.02079	0.4057	0.02461	0.5504	0.02376	0.207	0.002126	0.824	0.02216	0.5787
ENSG00000179528.16	0.01197	0.1372	0.006942	0.4657	0.02022	0.6055	0.01068	0.3691	0.008021	0.4616	0.007512	0.3834	0.02022	0.6055	0.009028	0.6137
ENSG00000179532.13	0.009512	0.02947	0.01728	0.003021	0.01512	0.6599	0.0125	0.003419	0.01176	0.02293	0.01505	0.007429	0.01512	0.6599	0.01316	0.005783
ENSG00000179542.16	0.03059	0.1017	0.009389	0.6691	0.01785	0.6766	0.02257	0.4059	0.03283	0.07512	0.01101	0.6396	0.01785	0.6766	0.02423	0.3347
ENSG00000179562.3	0.02051	0.0002274	0.01056	0.04384	0.02332	0.3617	0.01723	0.000332	0.02198	0.0004506	0.01115	0.04713	0.02332	0.3617	0.01856	0.0006309
ENSG00000179583.19	0.008328	0.03905	0.0222	0.001822	0.00285	0.872	0.01282	0.003575	0.009388	0.0408	0.01951	0.004403	0.00285	0.872	0.01208	0.007542
ENSG00000179588.9	0.01014	0.1125	0.009116	0.1293	0.02356	0.3899	0.01051	0.1109	0.01206	0.05557	0.007024	0.3013	0.02356	0.3899	0.01152	0.122
ENSG00000179593.16	0.0141	0.0004644	0.006326	0.1505	0.01628	0.3137	0.01154	0.001519	0.01612	0.0003067	0.008595	0.1191	0.01628	0.3137	0.01367	0.0008832
ENSG00000179598.6	0.05197	0.5102	0.05939	0.08834	0.05196	0.05266	0.05453	0.06006	0.05774	0.4349	0.05752	0.05788	0.05196	0.05266	0.05711	0.03921
ENSG00000179604.10	0.03608	0.1112	0.02104	0.5007	0.004465	0.8045	0.02916	0.3999	0.03431	0.2151	0.02297	0.678	0.004465	0.8045	0.02772	0.6382
ENSG00000179627.10	0.01212	0.05587	0.01971	0.101	0.002336	0.8783	0.01421	0.101	0.01352	0.04809	0.01746	0.1591	0.002336	0.8783	0.01373	0.1244
ENSG00000179630.11	0.01474	0.6072	0.007214	0.5611	0.01884	0.5358	0.01236	0.757	0.01961	0.5353	0.007713	0.7008	0.01884	0.5358	0.01563	0.7822
ENSG00000179632.10	0.02426	0.2059	0.02072	0.01584	0.004953	0.9872	0.02199	0.07472	0.02499	0.3354	0.0272	0.04593	0.004953	0.9872	0.02379	0.2121
ENSG00000179639.10	0.003548	0.7909	0.00272	0.6027	0.02171	0.9678	0.00425	0.9563	0.004729	0.916	0.003048	0.4932	0.02171	0.9678	0.005813	0.9486
ENSG00000179698.14	0.005245	0.8464	0.006183	0.1239	0.008684	0.8632	0.005756	0.5691	0.005185	0.4643	0.00488	0.2025	0.008684	0.8632	0.005422	0.5409
ENSG00000179715.13	0.05614	0.0001326	0.02128	0.01286	0.02705	0.8863	0.04252	0.0001576	0.05839	0.0001564	0.02138	0.01761	0.02705	0.8863	0.04324	0.0002379
ENSG00000179743.4	0.01473	0.5504	0.0233	8.835e-05	0.04447	0.502	0.01931	0.00166	0.01747	0.8169	0.03276	8.005e-06	0.04447	0.502	0.02508	0.0003064
ENSG00000179750.16	0.005173	0.0484	0.01012	0.02136	0.005762	0.5488	0.006913	0.02066	0.00489	0.105	0.009375	0.02266	0.005762	0.5488	0.006444	0.03878
ENSG00000179761.12	0.03131	0.008781	0.007641	0.895	0.1067	0.8037	0.02724	0.1193	0.02884	0.008887	0.006407	0.8	0.1067	0.8037	0.02898	0.1114
ENSG00000179818.14	0.01839	0.0004186	0.006548	0.7075	0.002838	0.8008	0.01346	0.01048	0.01493	0.002879	0.006735	0.9789	0.002838	0.8008	0.01108	0.05792
ENSG00000179820.16	0.007012	0.004655	0.001611	0.4923	0.05503	0.4183	0.007758	0.03077	0.005466	0.01577	0.001233	0.7587	0.05503	0.4183	0.008848	0.1017
ENSG00000179832.17	0.008448	0.2469	0.01609	0.003953	0.009263	0.8099	0.01113	0.0266	0.009541	0.1427	0.01436	0.008942	0.009263	0.8099	0.0111	0.03256
ENSG00000179833.4	0.004262	0.04982	0.006721	0.4079	0.06952	0.8856	0.008661	0.2355	0.003181	0.08354	0.006983	0.5997	0.06952	0.8856	0.01081	0.3979
ENSG00000179840.5	0.005512	0.2216	0.009686	0.2637	0.05606	0.5206	0.009703	0.3222	0.004857	0.4207	0.01319	0.1229	0.05606	0.5206	0.01252	0.3
ENSG00000179841.8	0.02429	0.349	0.03004	0.009858	0.02509	0.5946	0.02632	0.05393	0.03003	0.1642	0.02709	0.03186	0.02509	0.5946	0.02859	0.07289
ENSG00000179846.9	0.01474	0.8698	0.008109	0.358	0.05348	0.6345	0.01455	0.7778	0.01532	0.7236	0.008834	0.432	0.05348	0.6345	0.01687	0.7788
ENSG00000179855.8	0.01068	0.9713	0.009997	0.06069	0.04046	0.6864	0.01206	0.3783	0.01182	0.6164	0.009965	0.04805	0.04046	0.6864	0.01397	0.2538
ENSG00000179859.9	0.001053	0.9522	0.01329	0.2351	0.01099	0.3621	0.005819	0.5406	0.001803	0.8154	0.0148	0.338	0.01099	0.3621	0.006948	0.5948
ENSG00000179862.7	0.01267	0.004649	0.009534	0.1539	0.06012	0.04062	0.01417	0.001919	0.009455	0.019	0.009354	0.1193	0.06012	0.04062	0.0143	0.004924
ENSG00000179869.15	0.0892	0.05892	0.05526	0.01968	0.06192	0.7066	0.076	0.02734	0.08829	0.02307	0.06463	0.007365	0.06192	0.7066	0.078	0.006096
ENSG00000179886.6	0.0002999	0.6323	0.02607	0.4884	0.03133	0.7945	0.01088	0.8323	0.0005024	0.5938	0.03276	0.4984	0.03133	0.7945	0.01405	0.8219
ENSG00000179889.19	0.01553	0.00694	0.0007425	0.5138	0.02188	0.3637	0.01077	0.03858	0.01314	0.01611	0.00199	0.2971	0.02188	0.3637	0.01033	0.04793
ENSG00000179899.8	0.01075	0.5239	0.01549	0.01639	0.01552	0.4841	0.01265	0.08944	0.01263	0.3933	0.01508	0.02014	0.01552	0.4841	0.01371	0.08451
ENSG00000179909.15	0.1135	0.004818	0.0777	0.3865	0.05233	0.2881	0.09779	0.01979	0.1123	0.02425	0.07944	0.2043	0.05233	0.2881	0.09578	0.04142
ENSG00000179912.20	0.007929	0.75	0.01727	0.06538	0.03309	0.6892	0.01252	0.3422	0.00775	0.9342	0.01664	0.08036	0.03309	0.6892	0.0131	0.4319
ENSG00000179914.5	0.02235	0.2817	0.006671	0.4637	0.03208	0.7778	0.01746	0.5995	0.02289	0.5	0.004709	0.2484	0.03208	0.7778	0.01781	0.5862
ENSG00000179915.23	0.0108	0.05833	0.009854	0.1905	0.03311	0.08724	0.01168	0.03103	0.007716	0.1366	0.01182	0.1651	0.03311	0.08724	0.0115	0.05242
ENSG00000179918.19	0.02155	0.05793	0.02655	9.861e-05	0.03407	0.1084	0.02396	7.272e-05	0.02445	0.06711	0.02967	8.236e-05	0.03407	0.1084	0.02709	7.066e-05
ENSG00000179921.15	0.02961	0.06827	0.01206	0.6501	0.03703	0.2519	0.02395	0.1743	0.03459	0.05128	0.01416	0.4388	0.03703	0.2519	0.02812	0.1108
ENSG00000179922.6	0.01318	0.5774	0.001259	0.4766	0.08117	0.1966	0.01276	0.4421	0.01308	0.6607	0.00114	0.5302	0.08117	0.1966	0.01572	0.4997
ENSG00000179933.6	0.007995	0.2751	0.02792	0.0006722	0.03499	0.4935	0.01634	0.004888	0.01022	0.08977	0.02734	0.0008821	0.03499	0.4935	0.01822	0.002449
ENSG00000179934.7	0.03437	0.06209	0.02561	0.6227	0.06154	0.1599	0.03282	0.1176	0.03515	0.07924	0.02641	0.3956	0.06154	0.1599	0.03482	0.1018
ENSG00000179941.9	0.001017	0.86	0.01079	0.08711	0.007742	0.855	0.004758	0.4819	0.001968	0.8096	0.008303	0.1623	0.007742	0.855	0.004601	0.6265
ENSG00000179943.8	0.002995	0.636	0.007198	0.05189	0.04058	0.6389	0.00649	0.2595	0.002987	0.3574	0.005431	0.0955	0.04058	0.6389	0.007406	0.2648
ENSG00000179950.14	0.003141	0.4243	0.0107	0.8258	0.0471	0.668	0.008142	0.8207	0.003296	0.3627	0.01253	0.7876	0.0471	0.668	0.01054	0.7687
ENSG00000179958.9	0.02405	0.007663	0.02222	0.8358	0.05803	0.5143	0.02527	0.07592	0.01986	0.01594	0.02724	0.6324	0.05803	0.5143	0.02595	0.1042
ENSG00000179965.12	0.01416	0.2715	0.008847	0.4371	0.02808	0.09509	0.01308	0.1753	0.01693	0.2093	0.0139	0.1422	0.02808	0.09509	0.01701	0.06814
ENSG00000179967.11	0.02216	0.001887	0.01781	0.09459	0.01685	0.8234	0.02037	0.007167	0.0213	0.003989	0.01752	0.05493	0.01685	0.8234	0.01963	0.008438
ENSG00000179978.11	0.0175	0.0002167	0.009409	0.327	0.03503	0.6422	0.01566	0.002775	0.01702	0.0002827	0.009495	0.4979	0.03503	0.6422	0.01629	0.00485
ENSG00000179981.10	0.008671	0.08806	0.02417	0.02281	0.03829	0.1166	0.01564	0.01037	0.01101	0.03756	0.02379	0.02497	0.03829	0.1166	0.01782	0.005655
ENSG00000179988.14	0.002573	0.3021	0.014	0.2369	0.0481	0.07484	0.008995	0.1066	0.002831	0.5795	0.01194	0.2566	0.0481	0.07484	0.01018	0.1738
ENSG00000180008.9	0.003818	0.1413	0.004362	0.2552	0.03507	0.6701	0.005705	0.2816	0.004322	0.1965	0.003399	0.3648	0.03507	0.6701	0.006979	0.4152
ENSG00000180011.7	0.00565	0.1777	0.002953	0.2077	0.01896	0.958	0.005443	0.351	0.005625	0.3452	0.002055	0.3268	0.01896	0.958	0.005738	0.616
ENSG00000180035.13	0.02825	0.1101	0.02306	0.2937	0.01986	0.5671	0.026	0.2383	0.02771	0.07615	0.02856	0.4035	0.01986	0.5671	0.02723	0.2309
ENSG00000180061.10	0.02326	0.6115	0.02534	0.1148	0.008838	0.888	0.02319	0.4753	0.02481	0.4821	0.02661	0.1479	0.008838	0.888	0.02386	0.4791
ENSG00000180071.20	0.0483	0.9796	0.06364	0.7487	0.1156	0.09555	0.05726	0.5039	0.04984	0.7766	0.06054	0.766	0.1156	0.09555	0.05968	0.4535
ENSG00000180089.6	0.009833	0.5889	0.01039	0.0297	0.01494	0.7014	0.0103	0.185	0.01108	0.5173	0.01067	0.04983	0.01494	0.7014	0.01132	0.2362
ENSG00000180096.12	0.1024	0.0001348	0.093	0.09193	0.07045	0.555	0.09744	0.0005747	0.1053	0.0001453	0.1042	0.0974	0.07045	0.555	0.1016	0.0006427
ENSG00000180098.9	0.01162	0.01202	0.01727	0.1785	0.01931	0.6143	0.01399	0.03904	0.009121	0.04472	0.01525	0.175	0.01931	0.6143	0.01211	0.09896
ENSG00000180104.16	0.01976	0.7851	0.0305	0.0298	0.04564	0.795	0.02487	0.2404	0.02077	0.946	0.02895	0.05912	0.04564	0.795	0.02584	0.3983
ENSG00000180139.11	0.02869	0.02791	0.001109	0.4522	0.03754	0.3641	0.01965	0.09591	0.03289	0.03679	0.001596	0.3746	0.03754	0.3641	0.02308	0.1019
ENSG00000180155.20	0.02232	0.5155	0.02163	0.01716	0.009424	0.3613	0.02138	0.07432	0.02509	0.4554	0.02001	0.01867	0.009424	0.3613	0.02191	0.07227
ENSG00000180182.11	0.06355	0.5161	0.04364	0.8035	0.04968	0.9422	0.05592	0.9304	0.06448	0.5876	0.04183	0.8032	0.04968	0.9422	0.05563	0.9511
ENSG00000180185.11	0.005909	0.09615	0.005063	0.3733	0.02784	0.8798	0.00681	0.3292	0.004978	0.1675	0.003543	0.5027	0.02784	0.8798	0.006708	0.5177
ENSG00000180190.11	0.01355	0.2205	0.001427	0.3855	0.05249	0.04847	0.01148	0.08886	0.0126	0.2051	0.00083	0.5364	0.05249	0.04847	0.01258	0.1063
ENSG00000180198.16	0.01853	0.2713	0.01932	0.8718	0.02233	0.8299	0.01901	0.776	0.0223	0.2388	0.01822	0.8666	0.02233	0.8299	0.02096	0.7408
ENSG00000180221.6	0.02162	5.794e-05	0.01601	0.3121	0.02472	0.115	0.01985	0.0002072	0.02067	0.0001295	0.01693	0.3587	0.02472	0.115	0.01983	0.0004638
ENSG00000180228.13	0.04036	0.0141	0.02965	0.1886	0.006864	0.4102	0.03484	0.03391	0.04177	0.02082	0.03082	0.2582	0.006864	0.4102	0.03482	0.05696
ENSG00000180229.12	0.01762	0.2088	0.01391	0.9699	0.007105	0.4997	0.01577	0.5985	0.01857	0.259	0.0125	0.7204	0.007105	0.4997	0.01548	0.5769
ENSG00000180233.11	0.02478	0.4841	0.0107	0.009271	0.03359	0.6492	0.0204	0.06959	0.02494	0.6833	0.01208	0.007472	0.03359	0.6492	0.02156	0.07627
ENSG00000180245.6	0.003207	0.5233	0.003447	0.2413	0.06282	0.316	0.006532	0.3754	0.004752	0.4077	0.003588	0.2196	0.06282	0.316	0.009959	0.3089
ENSG00000180257.13	0.00654	0.06369	0.01816	0.2203	0.006305	0.9948	0.01054	0.2009	0.005462	0.1053	0.0189	0.2624	0.006305	0.9948	0.009949	0.3039
ENSG00000180263.14	0.02656	0.03492	0.04087	0.155	0.02384	0.9779	0.03135	0.1058	0.02495	0.02534	0.0407	0.07948	0.02384	0.9779	0.03	0.05246
ENSG00000180304.14	0.02903	1.898e-07	0.00772	0.8024	0.002229	0.6697	0.02021	1.496e-05	0.0282	8.414e-07	0.0107	0.9493	0.002229	0.6697	0.01996	6.404e-05
ENSG00000180316.12	0.07727	1.026e-05	0.04177	0.006384	0.05178	0.1889	0.06362	2.288e-06	0.07502	0.0002105	0.05126	0.002347	0.05178	0.1889	0.06499	1.383e-05
ENSG00000180329.14	0.0009359	0.3348	0.0084	0.1844	0.01188	0.7038	0.004108	0.3934	0.0008129	0.5923	0.007676	0.299	0.01188	0.7038	0.004128	0.6544
ENSG00000180340.7	0.04321	0.001956	0.02175	0.9878	0.03849	0.3673	0.03554	0.02451	0.04463	0.004237	0.01713	0.8361	0.03849	0.3673	0.03502	0.03867
ENSG00000180346.3	0.008263	0.1026	0.01339	0.1253	0.01313	0.7072	0.0103	0.1523	0.008329	0.136	0.01326	0.2384	0.01313	0.7072	0.01041	0.2729
ENSG00000180353.11	0.02705	8.174e-06	0.007133	0.06052	0.0163	0.4802	0.01959	3.149e-05	0.02883	1.559e-05	0.005962	0.1009	0.0163	0.4802	0.02012	8.642e-05
ENSG00000180354.16	0.008055	0.02504	0.002478	0.2906	0.001996	0.8475	0.0058	0.1174	0.008302	0.02057	0.003377	0.2409	0.001996	0.8475	0.00608	0.09007
ENSG00000180357.9	0.02089	0.5617	0.0149	0.003751	0.03162	0.478	0.0194	0.03194	0.02394	0.6169	0.01369	0.008939	0.03162	0.478	0.02132	0.06477
ENSG00000180370.10	0.0351	0.0001038	0.05338	0.03452	0.07782	0.5311	0.04374	0.000192	0.03261	0.0002517	0.05874	0.0775	0.07782	0.5311	0.04553	0.0008116
ENSG00000180376.17	0.04766	0.005895	0.02975	0.5899	0.002221	0.8817	0.039	0.07216	0.04877	0.004982	0.02976	0.3672	0.002221	0.8817	0.03806	0.04532
ENSG00000180385.8	0.008108	0.4046	0.01348	0.0594	0.02775	0.2931	0.01103	0.1284	0.009811	0.3954	0.01303	0.08118	0.02775	0.2931	0.01259	0.1557
ENSG00000180398.13	0.004082	0.4727	0.005802	0.8975	0.01574	0.801	0.00531	0.9046	0.004797	0.534	0.006098	0.6677	0.01574	0.801	0.006277	0.8677
ENSG00000180409.3	0.01642	0.1421	0.005647	0.3025	0.01424	0.3658	0.01258	0.2166	0.01288	0.1832	0.009124	0.2636	0.01424	0.3658	0.01178	0.2329
ENSG00000180423.4	0.0125	0.1345	0.01991	0.03645	0.02207	0.2676	0.01558	0.03892	0.01629	0.138	0.02228	0.03682	0.02207	0.2676	0.01881	0.03996
ENSG00000180425.11	0.003286	0.1023	0.008293	0.06276	0.01795	0.2649	0.005813	0.04712	0.003277	0.1512	0.01012	0.03732	0.01795	0.2649	0.006933	0.04285
ENSG00000180447.7	0.02432	0.23	0.01187	0.4313	0.02308	0.1963	0.01996	0.2472	0.02165	0.1788	0.01066	0.4193	0.02308	0.1963	0.01818	0.2078
ENSG00000180448.10	0.006508	0.3699	0.009087	0.06627	0.006713	0.7468	0.007409	0.2381	0.006696	0.7209	0.009376	0.07146	0.006713	0.7468	0.007577	0.368
ENSG00000180479.14	0.0281	0.00448	0.02241	0.6984	0.003388	0.6549	0.02479	0.054	0.02804	0.00659	0.02281	0.8654	0.003388	0.6549	0.02395	0.08297
ENSG00000180481.11	0.001805	0.5681	0.002848	0.8246	0.003402	0.6221	0.002252	0.8723	0.002386	0.624	0.003894	0.6837	0.003402	0.6221	0.002978	0.851
ENSG00000180488.15	0.01822	0.006837	0.002024	0.8032	0.01227	0.9618	0.01231	0.1056	0.01622	0.01496	0.001912	0.9127	0.01227	0.9618	0.01115	0.1933
ENSG00000180509.12	0.1169	1.736e-05	0.05071	0.1561	0.08768	0.195	0.09248	6.335e-05	0.1184	6.049e-05	0.0494	0.1439	0.08768	0.195	0.09282	0.0001741
ENSG00000180530.11	0.01051	0.3198	0.02067	0.5706	0.01085	0.6757	0.01403	0.6515	0.007745	0.6239	0.01897	0.7789	0.01085	0.6757	0.01172	0.8976
ENSG00000180537.13	0.002395	0.6412	0.005875	0.4605	0.01106	0.9105	0.004068	0.854	0.002542	0.6846	0.002907	0.5061	0.01106	0.9105	0.003482	0.8894
ENSG00000180539.8	0.09639	9.304e-06	0.02105	0.726	0.06686	0.7222	0.06877	0.0004295	0.09407	0.0001624	0.01998	0.5908	0.06686	0.7222	0.06716	0.00391
ENSG00000180543.5	0.03565	0.09236	0.01867	0.04356	0.008051	0.767	0.02829	0.07249	0.03421	0.169	0.01612	0.06022	0.008051	0.767	0.02576	0.1376
ENSG00000180549.8	0.0202	2.59e-05	0.03443	4.766e-05	0.009608	0.837	0.02454	2.435e-07	0.01895	0.0001149	0.03222	0.0001455	0.009608	0.837	0.0224	2.555e-06
ENSG00000180573.9	0.0139	0.04559	0.01575	0.001821	0.002369	0.7475	0.01391	0.003575	0.0151	0.05015	0.01831	0.0008776	0.002369	0.7475	0.01493	0.002125
ENSG00000180574.3	0.01746	0.4675	0.01276	0.6645	0.02166	0.9289	0.01606	0.8701	0.01737	0.5539	0.01588	0.7899	0.02166	0.9289	0.01729	0.9371
ENSG00000180596.7	0.01369	0.6817	0.008472	0.07987	0.009234	0.9815	0.01164	0.4393	0.0146	0.5336	0.01368	0.04424	0.009234	0.9815	0.01378	0.2746
ENSG00000180611.7	0.06564	0.5282	0.03845	0.82	0.12	0.7354	0.05921	0.8914	0.06276	0.657	0.0338	0.8557	0.12	0.7354	0.05877	0.9399
ENSG00000180626.10	0.03334	0.003921	0.0354	0.4002	0.006725	0.8919	0.0326	0.04081	0.03239	0.008449	0.03571	0.4571	0.006725	0.8919	0.03101	0.07838
ENSG00000180628.15	0.02082	0.1225	0.01165	0.6681	0.008241	0.7562	0.01697	0.4736	0.01941	0.1887	0.007926	0.7034	0.008241	0.7562	0.01457	0.5963
ENSG00000180644.8	0.06014	0.5323	0.06174	0.4052	0.0526	0.6327	0.06028	0.679	0.05952	0.7351	0.05749	0.4288	0.0526	0.6327	0.05819	0.7802
ENSG00000180667.10	0.001058	0.5216	0.01179	0.005606	0.03104	0.5554	0.006396	0.04555	0.0008545	0.6778	0.01531	0.007557	0.03104	0.5554	0.008498	0.0684
ENSG00000180694.14	0.008953	0.2488	0.002784	0.6983	0.03421	0.3256	0.008196	0.4524	0.009098	0.4061	0.002891	0.7772	0.03421	0.3256	0.00948	0.6026
ENSG00000180712.4	0.01803	0.0003266	0.009881	0.6254	0.01701	0.2296	0.01516	0.002844	0.01357	0.003475	0.008126	0.5284	0.01701	0.2296	0.01212	0.01643
ENSG00000180730.4	0.04866	0.3496	0.04728	0.193	0.129	0.1973	0.05255	0.195	0.0547	0.2537	0.04673	0.214	0.129	0.1973	0.05924	0.1695
ENSG00000180739.14	0.047	0.349	0.04549	0.2177	0.02517	0.5913	0.04529	0.4006	0.0513	0.4568	0.04265	0.2315	0.02517	0.5913	0.04595	0.4761
ENSG00000180747.15	0.002413	0.2685	0.009415	0.1243	0.04252	0.4774	0.007012	0.2184	0.003021	0.428	0.007847	0.08997	0.04252	0.4774	0.008405	0.2386
ENSG00000180758.12	0.005474	0.8268	0.006468	0.03888	0.007118	0.5915	0.005907	0.2436	0.006295	0.8945	0.006309	0.04969	0.007118	0.5915	0.006379	0.296
ENSG00000180767.10	0.03876	0.8464	0.02553	0.04935	0.02306	0.5778	0.03334	0.2814	0.03947	0.6254	0.02316	0.07058	0.02306	0.5778	0.03254	0.2907
ENSG00000180769.10	0.01384	0.01267	0.01005	0.1252	0.02828	0.7895	0.01331	0.03759	0.01097	0.03015	0.01053	0.1272	0.02828	0.7895	0.01249	0.07153
ENSG00000180773.15	0.0219	0.2862	0.01278	0.02098	0.04967	0.6429	0.02026	0.0849	0.02451	0.2154	0.01226	0.05154	0.04967	0.6429	0.02291	0.1296
ENSG00000180776.15	0.01092	0.9478	0.00453	0.09258	0.06442	0.8655	0.01163	0.524	0.01392	0.7835	0.003356	0.156	0.06442	0.8655	0.01532	0.6103
ENSG00000180787.6	0.01805	0.0001582	0.001611	0.8892	0.0191	0.4957	0.01243	0.00393	0.01838	0.0001858	0.001017	0.9873	0.0191	0.4957	0.01276	0.004874
ENSG00000180801.14	0.01116	0.149	0.04005	0.8028	0.01769	0.2537	0.02149	0.3218	0.009837	0.1487	0.03875	0.9245	0.01769	0.2537	0.02007	0.3483
ENSG00000180815.14	0.01781	0.00164	0.001018	0.9498	0.008247	0.9336	0.01149	0.042	0.01526	0.002476	0.001037	0.9414	0.008247	0.9336	0.009924	0.05641
ENSG00000180817.12	0.01446	0.446	0.03964	0.1569	0.02375	0.7047	0.02366	0.4211	0.01266	0.622	0.03783	0.1773	0.02375	0.7047	0.02198	0.5299
ENSG00000180822.11	0.03096	0.01825	0.01962	0.02936	0.02883	0.8364	0.02693	0.01722	0.03636	0.01622	0.02014	0.03317	0.02883	0.8364	0.03032	0.01728
ENSG00000180834.7	0.002791	0.9077	0.005733	0.09108	0.05586	0.5498	0.006693	0.4031	0.002896	0.8185	0.002862	0.225	0.05586	0.5498	0.007983	0.5987
ENSG00000180855.16	0.02471	0.3072	0.03605	0.1739	0.006496	0.6884	0.02763	0.3588	0.02385	0.353	0.0307	0.2756	0.006496	0.6884	0.02442	0.4928
ENSG00000180867.11	0.01475	0.007135	0.002828	0.6781	0.01252	0.7962	0.01051	0.08479	0.0171	0.01149	0.003232	0.5958	0.01252	0.7962	0.01211	0.1079
ENSG00000180871.8	0.02909	1.893e-08	0.009866	0.3104	0.02418	0.6661	0.02219	8.132e-07	0.02734	2.469e-07	0.009337	0.3015	0.02418	0.6661	0.02113	7.897e-06
ENSG00000180875.5	0.01097	0.365	0.01741	0.6097	0.0237	0.7282	0.01389	0.7253	0.01226	0.623	0.02164	0.4388	0.0237	0.7282	0.01644	0.7797
ENSG00000180879.14	0.003796	0.1536	0.00218	0.3699	0.02699	0.7122	0.004499	0.3784	0.003862	0.175	0.003685	0.2327	0.02699	0.7122	0.00603	0.3135
ENSG00000180881.19	0.008477	0.09426	0.01486	0.5369	0.005477	0.4969	0.01052	0.2883	0.0105	0.056	0.01459	0.7573	0.005477	0.4969	0.01136	0.2594
ENSG00000180884.10	0.06129	0.03216	0.05232	0.6602	0.08916	0.4576	0.05971	0.1591	0.06491	0.03733	0.05293	0.5236	0.08916	0.4576	0.06332	0.1506
ENSG00000180891.13	0.0819	0.0009514	0.02327	0.635	0.05595	0.4525	0.06024	0.01172	0.07846	0.005905	0.02006	0.8935	0.05595	0.4525	0.05715	0.06032
ENSG00000180900.20	0.01158	0.1103	0.01908	0.001194	0.01471	0.5042	0.01434	0.003779	0.01204	0.05512	0.01854	0.001525	0.01471	0.5042	0.01443	0.002617
ENSG00000180901.11	0.0371	3.527e-06	0.009129	0.5794	0.00577	0.7838	0.02574	0.0001656	0.03766	1.414e-05	0.008967	0.5604	0.00577	0.7838	0.02518	0.0005272
ENSG00000180902.18	0.004952	0.1776	0.008335	0.02016	0.02883	0.1141	0.007419	0.01603	0.005533	0.1582	0.006984	0.04272	0.02883	0.1141	0.008251	0.0261
ENSG00000180914.10	0.003567	0.4268	0.0021	0.5085	0.01087	0.3024	0.003457	0.4878	0.004114	0.4655	0.001473	0.6334	0.01087	0.3024	0.003898	0.5652
ENSG00000180917.17	0.004836	0.03053	0.003406	0.2937	0.02448	0.7673	0.005411	0.1264	0.003735	0.08061	0.002865	0.4313	0.02448	0.7673	0.005447	0.2985
ENSG00000180921.7	0.01524	0.9467	0.00588	0.3354	0.01085	0.9916	0.01177	0.8889	0.01301	0.8154	0.005199	0.3853	0.01085	0.9916	0.01024	0.8867
ENSG00000180934.6	0.01494	0.05555	0.01425	0.9862	0.006804	0.5084	0.01426	0.3061	0.01166	0.1393	0.01324	0.9715	0.006804	0.5084	0.01171	0.4994
ENSG00000180938.6	0.01678	0.01507	0.01773	0.6555	0.01127	0.9411	0.01681	0.1545	0.01595	0.01931	0.01719	0.9194	0.01127	0.9411	0.01591	0.2249
ENSG00000180953.11	0.05638	2.002e-10	0.03087	0.0001032	0.04036	0.1658	0.0467	2.017e-12	0.05006	8.679e-09	0.03361	0.0003416	0.04036	0.1658	0.04373	2.119e-10
ENSG00000180957.18	0.002672	0.8826	0.01	0.08076	0.059	0.6192	0.008267	0.3967	0.002323	0.9145	0.009261	0.1809	0.059	0.6192	0.01005	0.6018
ENSG00000180964.17	0.009522	0.06928	0.01616	0.1392	0.007528	0.8758	0.01171	0.145	0.009323	0.1273	0.01578	0.1733	0.007528	0.8758	0.01127	0.246
ENSG00000180979.10	0.06233	0.000506	0.05324	0.4882	0.06698	0.1763	0.05944	0.002676	0.0645	0.001021	0.05356	0.7065	0.06698	0.1763	0.06116	0.006385
ENSG00000180992.7	0.01045	0.004734	0.008709	0.1238	0.05212	0.4249	0.01211	0.01089	0.008931	0.01615	0.008547	0.1152	0.05212	0.4249	0.01296	0.02661
ENSG00000180998.12	0.002293	0.2539	0.0008807	0.9804	0.01643	0.848	0.002574	0.7948	0.00247	0.3555	0.0005844	0.8698	0.01643	0.848	0.003195	0.8482
ENSG00000181004.10	0.01537	0.02228	0.005131	0.6179	0.01218	0.9498	0.01166	0.1927	0.01757	0.0568	0.005317	0.8489	0.01218	0.9498	0.01303	0.4047
ENSG00000181007.9	0.03545	0.004968	0.02219	0.781	0.0243	0.2923	0.03027	0.0349	0.03517	0.009749	0.02079	0.9462	0.0243	0.2923	0.02941	0.06583
ENSG00000181016.9	0.06794	1.158e-12	0.02538	9.008e-05	0.03527	0.3879	0.05147	3.039e-14	0.06175	1.904e-10	0.02281	0.0006795	0.03527	0.3879	0.04643	2.512e-11
ENSG00000181019.13	0.01278	0.02455	0.008211	0.7152	0.03883	0.7572	0.01262	0.1948	0.01246	0.08045	0.008002	0.8341	0.03883	0.7572	0.01354	0.4278
ENSG00000181023.8	0.003655	0.7599	0.01169	0.2647	0.04127	0.4307	0.008475	0.5578	0.002843	0.5568	0.01287	0.2273	0.04127	0.4307	0.009829	0.4438
ENSG00000181026.15	0.07793	5.915e-05	0.06514	0.8786	0.05463	0.5159	0.07225	0.001795	0.07823	6.881e-05	0.0721	0.9088	0.05463	0.5159	0.07395	0.002091
ENSG00000181027.11	0.01105	0.1884	0.009548	0.05073	0.01173	0.5089	0.01057	0.09973	0.01156	0.1402	0.00903	0.07143	0.01173	0.5089	0.01075	0.103
ENSG00000181029.9	0.006092	0.1553	0.004176	0.1285	0.0213	0.599	0.006258	0.182	0.005664	0.2431	0.0071	0.04303	0.0213	0.599	0.00764	0.1186
ENSG00000181031.16	0.008814	0.6637	0.01873	0.08702	0.02224	0.232	0.01297	0.1958	0.007466	0.8105	0.01755	0.07977	0.02224	0.232	0.01219	0.2103
ENSG00000181035.14	0.009259	0.02605	0.01336	0.004266	0.01021	0.3944	0.01073	0.002691	0.01179	0.01864	0.01288	0.009596	0.01021	0.3944	0.012	0.003968
ENSG00000181036.14	0.06726	0.03535	0.0594	0.716	0.06813	0.3951	0.06459	0.1621	0.06759	0.05561	0.05713	0.6392	0.06813	0.3951	0.06421	0.2017
ENSG00000181038.13	0.0129	0.06525	0.03277	0.03709	0.02631	0.2859	0.02049	0.02404	0.01374	0.0704	0.03701	0.03819	0.02631	0.2859	0.02258	0.02605
ENSG00000181045.15	0.01163	0.1489	0.01362	0.004376	0.006433	0.6076	0.01203	0.01565	0.01355	0.1383	0.01415	0.008651	0.006433	0.6076	0.01306	0.02496
ENSG00000181061.13	0.006251	0.3213	0.001435	0.3721	0.02757	0.9146	0.005748	0.6192	0.007514	0.4048	0.001965	0.3536	0.02757	0.9146	0.007625	0.6676
ENSG00000181074.4	0.01063	0.2574	0.03179	0.3901	0.01843	0.3525	0.01837	0.3512	0.0111	0.1922	0.02905	0.5592	0.01843	0.3525	0.01769	0.3649
ENSG00000181090.21	0.01594	0.1963	0.01362	0.00955	0.005751	0.7986	0.01458	0.0429	0.01798	0.1274	0.01137	0.02084	0.005751	0.7986	0.01464	0.05537
ENSG00000181097.5	0.003828	0.744	0.01244	0.03374	0.01436	0.6285	0.007375	0.2171	0.003626	0.672	0.009288	0.08811	0.01436	0.6285	0.006515	0.3612
ENSG00000181104.7	0.05324	0.9019	0.03328	0.6314	0.03932	0.2035	0.04559	0.6348	0.05866	0.8695	0.02875	0.7164	0.03932	0.2035	0.04699	0.659
ENSG00000181126.13	0.002439	0.09349	0.001283	0.8523	0.003079	0.6639	0.002075	0.4369	0.002823	0.08084	0.0007695	0.95	0.003079	0.6639	0.002175	0.4285
ENSG00000181135.16	0.00658	0.5246	0.01327	0.03001	0.007675	0.9579	0.00895	0.211	0.008058	0.3555	0.012	0.04565	0.007675	0.9579	0.009314	0.2151
ENSG00000181143.15	0.00229	0.5854	0.001861	0.6526	0.01547	0.713	0.002858	0.857	0.002373	0.2995	0.001036	0.7829	0.01547	0.713	0.003195	0.7337
ENSG00000181163.13	0.03531	0.08307	0.03954	0.092	0.01437	0.7554	0.03563	0.1122	0.03544	0.1179	0.03786	0.1152	0.01437	0.7554	0.0342	0.1648
ENSG00000181191.11	0.06872	0.00782	0.07329	0.5683	0.1105	0.3443	0.07257	0.0436	0.07063	0.02945	0.07871	0.4055	0.1105	0.3443	0.07711	0.08876
ENSG00000181192.12	0.04255	2.413e-08	0.007583	0.04482	0.03716	0.1018	0.03018	3.159e-08	0.03951	3.012e-07	0.009042	0.03337	0.03716	0.1018	0.02929	2.415e-07
ENSG00000181201.3	0.002554	0.2014	0.0002227	0.9604	0.006379	0.422	0.001957	0.5424	0.001653	0.334	0.001488	0.5965	0.006379	0.422	0.002054	0.55
ENSG00000181215.15	0.02932	0.1203	0.01647	0.3603	0.08512	0.4453	0.02792	0.2459	0.02743	0.08801	0.01483	0.4336	0.08512	0.4453	0.02885	0.2274
ENSG00000181218.5	0.0005579	0.4813	0.005246	0.2673	0.001776	0.7994	0.002243	0.6028	0.0002928	0.6187	0.006011	0.1438	0.001776	0.7994	0.00231	0.5076
ENSG00000181220.17	0.04469	8.849e-05	0.02495	0.8008	0.05927	0.6454	0.03867	0.002786	0.04047	0.0005558	0.02565	0.8874	0.05927	0.6454	0.03742	0.0132
ENSG00000181222.17	0.01614	0.4438	0.02282	0.03313	0.03224	0.6882	0.01932	0.1634	0.0154	0.647	0.02175	0.0479	0.03224	0.6882	0.0191	0.2613
ENSG00000181274.7	0.05584	1.546e-11	0.02232	0.0001411	0.01536	0.4831	0.04206	6.641e-13	0.05313	5.462e-10	0.02438	0.0001461	0.01536	0.4831	0.04007	1.962e-11
ENSG00000181284.3	0.008114	0.03048	0.04112	0.4599	0.06252	0.9075	0.02247	0.1894	0.006207	0.06425	0.04815	0.5608	0.06252	0.9075	0.02538	0.3358
ENSG00000181315.11	0.001911	0.9802	0.009536	0.03234	0.01837	0.947	0.005439	0.3198	0.003051	0.9451	0.007794	0.05713	0.01837	0.947	0.006081	0.4292
ENSG00000181350.12	0.00539	0.5127	0.001066	0.4481	0.01771	0.2413	0.004567	0.4477	0.006491	0.7643	0.003096	0.5777	0.01771	0.2413	0.006457	0.6123
ENSG00000181381.13	0.01783	0.0008511	0.02608	0.0002114	0.04964	0.06409	0.02241	2.148e-06	0.01689	0.001155	0.02506	0.0004506	0.04964	0.06409	0.02272	5.55e-06
ENSG00000181396.13	0.009513	0.004039	0.01727	0.004445	0.00412	0.8875	0.0119	0.001164	0.008835	0.00744	0.01605	0.01746	0.00412	0.8875	0.01075	0.005901
ENSG00000181404.17	0.01515	0.4988	0.00723	0.1173	0.01591	0.438	0.01246	0.2916	0.01512	0.4124	0.00609	0.1756	0.01591	0.438	0.01224	0.3301
ENSG00000181409.14	0.03289	0.000383	0.009214	0.9147	0.01976	0.9769	0.024	0.01397	0.03093	0.003197	0.008704	0.7624	0.01976	0.9769	0.02257	0.0602
ENSG00000181444.13	0.02854	0.004843	0.008744	0.5417	0.0198	0.795	0.02123	0.0547	0.02649	0.02828	0.009857	0.6024	0.0198	0.795	0.02039	0.1971
ENSG00000181450.18	0.0147	0.02752	0.009758	0.3965	0.0273	0.5706	0.01368	0.1181	0.01504	0.05195	0.008512	0.4784	0.0273	0.5706	0.01408	0.2029
ENSG00000181458.10	0.009061	0.2122	0.008011	0.2697	0.01894	0.6064	0.009236	0.3474	0.009588	0.2588	0.006115	0.5232	0.01894	0.6064	0.00935	0.5439
ENSG00000181467.5	0.02255	0.8414	0.004277	0.398	0.02457	0.6171	0.01635	0.7893	0.02857	0.876	0.003874	0.4978	0.02457	0.6171	0.02009	0.8542
ENSG00000181472.5	0.004296	0.255	0.02604	0.0406	0.03399	0.8914	0.01342	0.1538	0.005077	0.3938	0.02825	0.06487	0.03399	0.8914	0.01546	0.2718
ENSG00000181481.14	0.09743	3.198e-07	0.03524	0.369	0.0401	0.1421	0.07284	3.004e-06	0.09925	9.277e-07	0.03814	0.3255	0.0401	0.1421	0.07352	6.944e-06
ENSG00000181513.14	0.01052	0.0104	0.009019	0.01492	0.003782	0.6101	0.009636	0.005036	0.0125	0.005651	0.005599	0.0695	0.003782	0.6101	0.009401	0.01056
ENSG00000181523.13	0.003397	0.526	0.01532	0.01543	0.03783	0.3224	0.009388	0.06444	0.003782	0.3898	0.01472	0.02087	0.03783	0.3224	0.01065	0.06453
ENSG00000181544.15	0.001229	0.2733	0.007622	0.8466	0.01302	0.9418	0.004078	0.8028	0.001181	0.3364	0.006466	0.7947	0.01302	0.9418	0.004054	0.8385
ENSG00000181555.20	0.009412	0.1902	0.01368	0.03107	0.08055	0.684	0.01475	0.08768	0.008943	0.2543	0.0132	0.09982	0.08055	0.684	0.01723	0.2304
ENSG00000181585.6	0.02884	0.2981	0.02693	0.2732	0.004702	0.9207	0.02687	0.5208	0.03176	0.1608	0.02771	0.2323	0.004702	0.9207	0.02783	0.3456
ENSG00000181588.16	0.009033	0.18	0.006607	0.1953	0.03288	0.4172	0.009493	0.2073	0.007605	0.3852	0.007721	0.2464	0.03288	0.4172	0.01008	0.3739
ENSG00000181610.13	0.005058	0.137	0.004253	0.7582	0.007078	0.7637	0.00489	0.535	0.003818	0.4388	0.00548	0.8953	0.007078	0.7637	0.004677	0.8787
ENSG00000181619.11	0.002927	0.3075	0.00474	0.6888	0.01437	0.7938	0.004175	0.7351	0.003318	0.313	0.005812	0.5334	0.01437	0.7938	0.0052	0.671
ENSG00000181625.17	0.02129	0.1135	0.007535	0.3527	0.06461	0.2351	0.0189	0.1558	0.01939	0.1863	0.008174	0.3482	0.06461	0.2351	0.02006	0.2125
ENSG00000181631.7	0.07359	1.164e-06	0.04215	0.03902	0.0371	0.7041	0.06075	5.348e-06	0.07335	4.267e-06	0.04846	0.03656	0.0371	0.7041	0.0617	1.597e-05
ENSG00000181634.8	0.01003	0.01966	0.003135	0.5508	0.06163	0.639	0.01045	0.1269	0.008928	0.03791	0.003799	0.5516	0.06163	0.639	0.01232	0.1954
ENSG00000181638.19	0.009694	0.02509	0.00903	0.0144	0.001893	0.7289	0.00904	0.01138	0.01192	0.01688	0.009695	0.01495	0.001893	0.7289	0.01022	0.008571
ENSG00000181652.19	0.04061	0.1832	0.02325	0.2084	0.09895	0.9493	0.03779	0.3559	0.04345	0.08438	0.02358	0.3386	0.09895	0.9493	0.04228	0.3015
ENSG00000181666.18	0.04853	0.0051	0.02792	0.2785	0.03283	0.664	0.04056	0.0304	0.04825	0.009603	0.03168	0.2851	0.03283	0.664	0.04133	0.04947
ENSG00000181690.8	0.1371	0.5528	0.1299	0.4497	0.06921	0.9536	0.1309	0.8239	0.1421	0.3097	0.1278	0.4373	0.06921	0.9536	0.1304	0.664
ENSG00000181704.12	0.001251	0.5754	0.006959	0.09175	0.01317	0.7038	0.003871	0.3609	0.001329	0.8989	0.01207	0.1312	0.01317	0.7038	0.005989	0.5468
ENSG00000181722.16	0.03977	0.02241	0.01469	0.2168	0.01511	0.8795	0.02977	0.09117	0.04233	0.03139	0.01661	0.1152	0.01511	0.8795	0.03128	0.07404
ENSG00000181744.8	0.00289	0.9304	0.0001331	0.7975	0.02103	0.6177	0.002925	0.9554	0.005447	0.8458	0.0001978	0.7687	0.02103	0.6177	0.005226	0.9351
ENSG00000181751.10	0.02189	0.09792	0.003684	0.2341	0.01291	0.9854	0.01511	0.2705	0.02613	0.04324	0.004319	0.2142	0.01291	0.9854	0.01771	0.1527
ENSG00000181754.7	0.08776	0.001413	0.04057	0.1034	0.02743	0.5118	0.06819	0.004161	0.09466	0.001658	0.04287	0.07586	0.02743	0.5118	0.07121	0.003684
ENSG00000181778.4	0.01696	9.134e-06	0.01754	0.01709	0.04015	0.1685	0.01842	4.493e-06	0.01617	2.825e-05	0.01729	0.02188	0.04015	0.1685	0.01885	1.525e-05
ENSG00000181788.4	0.006613	0.2751	0.01672	0.0151	0.02583	0.8459	0.01115	0.07947	0.006941	0.3057	0.01031	0.03227	0.02583	0.8459	0.009865	0.1438
ENSG00000181789.14	0.01562	0.00288	0.00956	0.05973	0.03044	0.5812	0.01433	0.005262	0.0152	0.005709	0.009191	0.04825	0.03044	0.5812	0.0147	0.007674
ENSG00000181790.11	0.009336	0.6651	0.007681	0.1939	0.0233	0.8293	0.009524	0.6132	0.007586	0.4684	0.006558	0.2762	0.0233	0.8293	0.008761	0.6141
ENSG00000181798.3	0.006312	0.3287	0.009361	0.3823	0.06715	0.4804	0.01067	0.4678	0.008526	0.3442	0.00876	0.6721	0.06715	0.4804	0.01425	0.6236
ENSG00000181804.15	0.01242	0.00656	0.00576	0.6598	0.01207	0.5832	0.0101	0.06278	0.01131	0.02745	0.004243	0.7784	0.01207	0.5832	0.009068	0.1869
ENSG00000181817.6	0.01834	0.0823	0.02007	0.00349	0.02801	0.3371	0.01947	0.005127	0.02285	0.1427	0.02678	0.0006161	0.02801	0.3371	0.02463	0.00195
ENSG00000181826.10	0.06677	8.544e-06	0.01656	0.2181	0.0581	0.735	0.04896	0.0001447	0.0639	2.764e-05	0.01645	0.208	0.0581	0.735	0.04778	0.0003801
ENSG00000181827.15	0.01603	0.0005201	0.002593	0.9002	0.04066	0.2439	0.01273	0.005855	0.01571	0.001021	0.002129	0.8239	0.04066	0.2439	0.01366	0.009344
ENSG00000181830.9	0.01191	0.05491	0.01141	0.03492	0.0258	0.8212	0.01249	0.04453	0.01329	0.03001	0.01089	0.04922	0.0258	0.8212	0.01371	0.0367
ENSG00000181847.12	0.05429	7.307e-06	0.01674	0.5201	0.0066	0.7497	0.03873	0.0002715	0.05778	2.215e-05	0.01452	0.8392	0.0066	0.7497	0.03867	0.001041
ENSG00000181852.18	0.06452	8.343e-07	0.03778	0.0002626	0.05237	0.1291	0.05462	9.06e-09	0.06754	8.785e-07	0.03773	0.0002559	0.05237	0.1291	0.05631	9.279e-09
ENSG00000181856.15	0.001465	0.6608	0.003766	0.1426	0.01591	0.4818	0.003046	0.4028	0.001349	0.7737	0.0038	0.2902	0.01591	0.4818	0.003555	0.6163
ENSG00000181873.13	0.0369	0.03907	0.0257	0.0003437	0.04405	0.2595	0.03342	0.0003225	0.0404	0.04288	0.02455	0.001201	0.04405	0.2595	0.03555	0.001005
ENSG00000181885.18	0.003513	0.6379	0.005437	0.1231	0.009466	0.934	0.004501	0.5152	0.00259	0.8965	0.004316	0.156	0.009466	0.934	0.003818	0.6671
ENSG00000181894.15	0.057	0.0005712	0.07195	0.9511	0.05747	0.08056	0.06219	0.002687	0.05353	0.001967	0.07057	0.8189	0.05747	0.08056	0.05949	0.006487
ENSG00000181896.12	0.1443	0.006668	0.148	0.167	0.09142	0.7159	0.1427	0.02678	0.1385	0.01185	0.1505	0.1001	0.09142	0.7159	0.1379	0.02808
ENSG00000181904.9	0.001625	0.3522	0.001008	0.4979	0.07321	0.6056	0.005305	0.6114	0.001478	0.5184	0.001037	0.5151	0.07321	0.6056	0.008237	0.7247
ENSG00000181908.5	0.03552	0.9422	0.04046	0.939	0.02866	0.969	0.03685	0.9995	0.03494	0.8647	0.04429	0.9071	0.02866	0.969	0.0374	0.9972
ENSG00000181915.5	0.004273	0.1318	0.01629	0.1223	0.02486	0.8769	0.009541	0.2025	0.005055	0.1196	0.01542	0.1667	0.02486	0.8769	0.01036	0.2314
ENSG00000181924.7	0.01029	0.02409	0.01734	0.16	0.02489	0.8418	0.01352	0.07514	0.009434	0.03924	0.01929	0.07646	0.02489	0.8418	0.01415	0.06282
ENSG00000181929.13	0.02181	0.2912	0.01323	0.004141	0.02495	0.1759	0.01902	0.009595	0.02481	0.1725	0.01557	0.003228	0.02495	0.1759	0.02179	0.005175
ENSG00000181938.13	0.003935	0.2614	0.0004948	0.6816	0.009735	0.5574	0.003062	0.5935	0.002847	0.4714	0.0001852	0.7476	0.009735	0.5574	0.002637	0.7762
ENSG00000181963.5	0.01835	0.245	0.02265	0.2275	0.02102	0.1771	0.01998	0.1607	0.01654	0.263	0.02132	0.3543	0.02102	0.1771	0.01854	0.2232
ENSG00000181982.18	0.06796	0.01308	0.05535	0.1344	0.0221	0.7768	0.06111	0.04008	0.06688	0.01617	0.05459	0.1152	0.0221	0.7768	0.05854	0.04183
ENSG00000181991.16	0.01706	0.4761	0.004498	0.1417	0.01409	0.5442	0.01256	0.3585	0.01609	0.4257	0.006369	0.0666	0.01409	0.5442	0.01271	0.214
ENSG00000182004.13	0.006603	0.1306	0.002715	0.5449	0.005844	0.7959	0.005219	0.4527	0.005364	0.2163	0.003189	0.4722	0.005844	0.7959	0.004697	0.5414
ENSG00000182010.11	0.1084	0.02338	0.05707	0.1691	0.05472	0.7394	0.08778	0.06973	0.1047	0.02583	0.04953	0.2532	0.05472	0.7394	0.08181	0.09934
ENSG00000182013.18	0.002378	0.3328	0.002456	0.6585	0.02885	0.9985	0.003845	0.8039	0.001573	0.5724	0.001829	0.7897	0.02885	0.9985	0.004283	0.9532
ENSG00000182022.18	0.07715	1.022e-07	0.02531	0.09544	0.02113	0.4018	0.0562	8.143e-07	0.07496	9.896e-07	0.02659	0.1304	0.02113	0.4018	0.05392	8.215e-06
ENSG00000182054.9	0.008004	0.5397	0.00402	0.352	0.03986	0.67	0.008361	0.6601	0.009316	0.4875	0.003847	0.4159	0.03986	0.67	0.01046	0.6776
ENSG00000182057.5	0.07655	0.1956	0.04189	0.5445	0.07964	0.8858	0.06475	0.58	0.0861	0.1696	0.04171	0.4082	0.07964	0.8858	0.07093	0.4714
ENSG00000182087.14	0.01074	0.9815	0.003641	0.1653	0.01636	0.9182	0.008595	0.7027	0.01084	0.7499	0.002799	0.2396	0.01636	0.9182	0.008736	0.7302
ENSG00000182093.16	0.003561	0.1108	0.00854	0.4467	0.01289	0.3385	0.005788	0.2254	0.006458	0.06754	0.01138	0.3095	0.01289	0.3385	0.008692	0.1288
ENSG00000182095.14	0.01634	0.2559	0.01042	0.05586	0.02127	0.9407	0.01456	0.1962	0.01568	0.5244	0.009248	0.09277	0.02127	0.9407	0.01411	0.4046
ENSG00000182107.7	0.01697	0.7851	0.005916	0.9472	0.01705	0.9289	0.01316	0.9936	0.0191	0.5662	0.005692	0.9249	0.01705	0.9289	0.01451	0.9633
ENSG00000182108.11	0.05753	0.001783	0.05199	0.5721	0.03429	0.5037	0.05436	0.01914	0.06482	0.000758	0.05435	0.7454	0.03429	0.5037	0.05845	0.01209
ENSG00000182117.5	0.04827	6.605e-06	0.02679	7.134e-05	0.0188	0.7282	0.03925	8.93e-08	0.04745	1.592e-05	0.02984	4.676e-05	0.0188	0.7282	0.03892	1.355e-07
ENSG00000182118.8	0.01852	0.1076	0.03743	0.09355	0.02417	0.8359	0.02536	0.1447	0.02016	0.3187	0.03925	0.0416	0.02417	0.8359	0.0268	0.1733
ENSG00000182134.16	0.06878	0.006618	0.02897	0.002813	0.034	0.2393	0.05314	0.0003975	0.07306	0.02789	0.04134	0.0006388	0.034	0.2393	0.0589	0.000383
ENSG00000182141.10	0.001912	0.2574	0.01133	0.2676	0.02819	0.8172	0.006594	0.4512	0.002873	0.2916	0.01124	0.205	0.02819	0.8172	0.008052	0.4189
ENSG00000182149.21	0.03053	2.762e-07	0.005813	0.2387	0.01462	0.5604	0.02113	6.079e-06	0.03143	5.656e-07	0.004881	0.3116	0.01462	0.5604	0.02111	1.454e-05
ENSG00000182150.16	0.04934	0.04089	0.04944	0.1765	0.00962	0.6093	0.04721	0.09301	0.05024	0.05088	0.04653	0.4581	0.00962	0.6093	0.04512	0.2031
ENSG00000182154.8	0.001204	0.5433	0.01488	0.0575	0.03774	0.8841	0.007915	0.3046	0.001352	0.5127	0.02008	0.01445	0.03774	0.8841	0.011	0.1223
ENSG00000182158.15	0.01253	0.3102	0.05038	0.02582	0.04743	0.6571	0.0275	0.1053	0.01238	0.3323	0.04731	0.0279	0.04743	0.6571	0.02721	0.1164
ENSG00000182162.11	0.02417	0.05607	0.01816	0.1061	0.04507	0.3189	0.02323	0.05106	0.02213	0.06948	0.01665	0.1098	0.04507	0.3189	0.02254	0.06112
ENSG00000182165.18	0.009859	0.007161	0.004326	0.1963	0.006458	0.5456	0.007764	0.026	0.009511	0.01058	0.003789	0.1768	0.006458	0.5456	0.007341	0.03227
ENSG00000182173.13	0.01442	0.2349	0.01388	0.4513	0.04862	0.4894	0.0161	0.4325	0.01319	0.2933	0.01306	0.4454	0.04862	0.4894	0.01656	0.4815
ENSG00000182179.13	0.002516	0.2223	0.004006	0.161	0.01022	0.5099	0.003449	0.2375	0.003854	0.1488	0.002217	0.3485	0.01022	0.5099	0.00393	0.2969
ENSG00000182180.14	0.03416	0.03379	0.03209	0.01512	0.008134	0.6528	0.03203	0.01369	0.03095	0.06855	0.03813	0.04715	0.008134	0.6528	0.03111	0.05516
ENSG00000182183.15	0.09124	0.003638	0.04171	0.05131	0.01665	0.6101	0.07008	0.005843	0.09733	0.001458	0.03788	0.1041	0.01665	0.6101	0.07008	0.004945
ENSG00000182185.18	0.02995	0.002226	0.005115	0.813	0.02664	0.6075	0.0212	0.03411	0.03217	0.007115	0.005171	0.6689	0.02664	0.6075	0.02278	0.0692
ENSG00000182195.9	0.008332	0.02284	0.004224	0.3052	0.02853	0.6635	0.008012	0.09634	0.01137	0.02059	0.004678	0.2822	0.02853	0.6635	0.01083	0.08486
ENSG00000182196.13	0.003971	0.1665	0.008599	0.3132	0.03172	0.6804	0.007078	0.3517	0.003702	0.187	0.01133	0.1745	0.03172	0.6804	0.008899	0.2677
ENSG00000182197.11	0.01553	0.0001991	0.02333	0.05405	0.04709	0.5996	0.01994	0.0005443	0.01769	9.01e-05	0.02322	0.05411	0.04709	0.5996	0.02233	0.0002775
ENSG00000182199.11	0.02736	0.000636	0.03112	0.0201	0.08243	0.7668	0.03166	0.0007748	0.02332	0.003074	0.0357	0.01783	0.08243	0.7668	0.03307	0.0026
ENSG00000182208.14	0.003574	0.4756	0.01835	0.02885	0.01112	0.9999	0.009088	0.1987	0.003429	0.5963	0.01765	0.0724	0.01112	0.9999	0.008833	0.392
ENSG00000182218.9	0.004197	0.5393	0.003618	0.5645	0.04757	0.4234	0.006356	0.6635	0.004014	0.8774	0.003553	0.6476	0.04757	0.4234	0.008055	0.8275
ENSG00000182220.15	0.01944	0.006949	0.006413	0.04814	0.008483	0.8395	0.01435	0.01197	0.02515	0.003213	0.004869	0.105	0.008483	0.8395	0.01689	0.01204
ENSG00000182224.12	0.02168	0.5924	0.03454	0.5729	0.08072	0.2491	0.02934	0.5514	0.02393	0.5665	0.036	0.4171	0.08072	0.2491	0.03335	0.4617
ENSG00000182230.12	0.02532	0.3085	0.01191	0.4351	0.02271	0.2983	0.02055	0.3762	0.02757	0.5293	0.01159	0.3874	0.02271	0.2983	0.02186	0.4709
ENSG00000182240.16	0.03489	0.01996	0.02984	0.01025	0.003086	0.8919	0.03142	0.008512	0.03291	0.03075	0.03101	0.0159	0.003086	0.8919	0.02942	0.01686
ENSG00000182247.10	0.003853	0.1351	0.04064	0.001342	0.007429	0.4831	0.01675	0.00473	0.003534	0.2183	0.03467	0.006016	0.007429	0.4831	0.01412	0.02251
ENSG00000182253.15	0.001535	0.3234	0.008833	0.1919	0.09206	0.007799	0.008979	0.01828	0.002885	0.3877	0.006483	0.4868	0.09206	0.007799	0.01265	0.04236
ENSG00000182257.8	0.001545	0.6876	0.008191	0.223	0.04009	0.5903	0.005936	0.5691	0.001303	0.5602	0.005788	0.2128	0.04009	0.5903	0.006507	0.505
ENSG00000182263.14	0.1159	0.0171	0.1193	0.84	0.1128	0.3612	0.1169	0.1043	0.11	0.04824	0.1259	0.6409	0.1128	0.3612	0.1155	0.1742
ENSG00000182272.12	0.01661	0.7621	0.01217	0.063	0.1175	0.001644	0.02056	0.004346	0.01637	0.8432	0.01076	0.08697	0.1175	0.001644	0.02427	0.006116
ENSG00000182287.15	0.008315	0.7219	0.001646	0.3946	0.04484	0.6205	0.007999	0.7485	0.0107	0.8881	0.001186	0.4789	0.04484	0.6205	0.01087	0.8497
ENSG00000182307.14	0.0535	0.0005649	0.03768	0.9413	0.02766	0.5904	0.04663	0.01306	0.05106	0.003173	0.04446	0.9081	0.02766	0.5904	0.04665	0.04713
ENSG00000182308.7	0.02019	6.815e-05	0.01544	0.008571	0.01962	0.8988	0.01852	6.3e-05	0.01752	0.0006973	0.0161	0.02346	0.01962	0.8988	0.01725	0.001088
ENSG00000182310.14	0.03838	0.005566	0.03303	0.6184	0.06833	0.0454	0.03816	0.007527	0.0364	0.0304	0.03165	0.943	0.06833	0.0454	0.03791	0.03868
ENSG00000182318.6	0.002022	0.3011	0.007053	0.5444	0.003943	0.8591	0.003864	0.6875	0.003464	0.2219	0.007392	0.7853	0.003943	0.8591	0.004798	0.7039
ENSG00000182324.7	0.001402	0.7436	0.003048	0.6596	0.03172	0.504	0.00362	0.8341	0.003083	0.5666	0.002697	0.7413	0.03172	0.504	0.005713	0.7956
ENSG00000182325.11	0.01286	0.1974	0.006083	0.4645	0.02611	0.6373	0.01124	0.46	0.01355	0.1367	0.005897	0.6125	0.02611	0.6373	0.01225	0.4389
ENSG00000182326.15	0.004422	0.3466	0.01255	0.211	0.01325	0.7746	0.00771	0.4528	0.002535	0.4949	0.01144	0.2752	0.01325	0.7746	0.006485	0.6096
ENSG00000182359.15	0.01626	0.09449	0.009477	0.3476	0.029	0.787	0.01461	0.2931	0.01683	0.1178	0.007551	0.4619	0.029	0.787	0.01496	0.3902
ENSG00000182362.14	0.0004818	0.6493	0.003333	0.6718	0.02699	0.3431	0.002908	0.7039	6.778e-05	0.9885	0.004076	0.7793	0.02699	0.3431	0.003973	0.85
ENSG00000182372.10	0.01393	0.1145	0.03203	0.00308	0.02981	0.7433	0.02104	0.01133	0.0153	0.131	0.03181	0.006032	0.02981	0.7433	0.02211	0.02121
ENSG00000182378.14	0.01257	0.9903	0.01311	0.06922	0.01393	0.6359	0.01283	0.3941	0.01555	0.8862	0.01146	0.1833	0.01393	0.6359	0.01405	0.6039
ENSG00000182389.19	0.04223	0.000411	0.02431	0.7982	0.0696	0.4496	0.03753	0.007188	0.03667	0.002528	0.02645	0.8375	0.0696	0.4496	0.03649	0.03061
ENSG00000182397.14	0.001372	0.2496	0.002498	0.3107	0.01139	0.8243	0.002306	0.4814	0.0018	0.2555	0.001483	0.5082	0.01139	0.8243	0.002619	0.6135
ENSG00000182400.15	0.0059	0.8698	0.00746	0.02894	0.0417	0.8187	0.008386	0.2559	0.007472	0.9008	0.007314	0.03827	0.0417	0.8187	0.01071	0.3085
ENSG00000182405.6	0.004821	0.1019	0.007505	0.8056	0.02339	0.3826	0.006757	0.3283	0.004427	0.1147	0.007756	0.86	0.02339	0.3826	0.007343	0.3641
ENSG00000182446.14	0.02007	0.7334	0.02917	0.07866	0.01426	0.8033	0.02289	0.4073	0.02255	0.6105	0.02889	0.1364	0.01426	0.8033	0.02383	0.4925
ENSG00000182463.16	0.01528	6.317e-05	0.01267	0.04692	0.006609	0.6507	0.01391	0.0001943	0.01521	0.0001383	0.01087	0.09073	0.006609	0.6507	0.01296	0.0006641
ENSG00000182472.9	0.003632	0.4823	0.0006131	0.7951	0.0127	0.9941	0.003083	0.9261	0.003503	0.7796	0.0009155	0.9736	0.0127	0.9941	0.00354	0.997
ENSG00000182473.22	0.02013	0.5341	0.01021	0.02056	0.00798	0.6269	0.01604	0.1265	0.02072	0.6958	0.009742	0.03166	0.00798	0.6269	0.0159	0.1996
ENSG00000182481.9	0.008953	0.009514	0.007104	0.5583	0.01968	0.7008	0.008898	0.08277	0.009866	0.0127	0.009072	0.4022	0.01968	0.7008	0.01055	0.0805
ENSG00000182484.15	0.03384	0.7106	0.02422	0.0171	0.03681	0.703	0.03068	0.1461	0.03123	0.3372	0.02042	0.04361	0.03681	0.703	0.02822	0.1656
ENSG00000182487.12	0.03963	2.863e-05	0.005547	0.1093	0.07734	0.1085	0.02991	4.304e-05	0.03632	0.0001798	0.00856	0.04131	0.07734	0.1085	0.03117	9.142e-05
ENSG00000182489.9	0.08993	0.01149	0.07849	0.1835	0.07693	0.8396	0.08528	0.04852	0.09275	0.03072	0.07421	0.1275	0.07693	0.8396	0.08515	0.07585
ENSG00000182504.11	0.003151	0.1048	0.01292	0.008334	0.01942	0.5348	0.007409	0.01779	0.003038	0.2101	0.01064	0.02537	0.01942	0.5348	0.007108	0.06851
ENSG00000182511.12	0.04466	0.00136	0.0126	0.5469	0.011	0.8286	0.03176	0.02201	0.04573	0.004982	0.01275	0.5069	0.011	0.8286	0.03157	0.05482
ENSG00000182512.5	0.01376	0.1573	0.02072	0.0163	0.01887	0.8305	0.01644	0.05551	0.01359	0.2407	0.01387	0.03648	0.01887	0.8305	0.01419	0.1315
ENSG00000182518.13	0.005876	0.2728	0.001752	0.6626	0.02511	0.9824	0.005498	0.7497	0.006321	0.4364	0.0009903	0.4995	0.02511	0.9824	0.006381	0.7985
ENSG00000182534.13	0.01994	0.9105	0.02122	0.6707	0.0858	0.01431	0.02397	0.1483	0.01734	0.8622	0.0192	0.9806	0.0858	0.01431	0.02454	0.1834
ENSG00000182541.18	0.0298	7.069e-07	0.005514	0.1417	0.01733	0.5639	0.02073	8.868e-06	0.02555	7.249e-06	0.006148	0.1353	0.01733	0.5639	0.0184	6.591e-05
ENSG00000182544.8	0.008346	0.0224	0.005379	0.171	0.05272	0.3314	0.009734	0.03797	0.007662	0.03065	0.007708	0.113	0.05272	0.3314	0.01201	0.03523
ENSG00000182551.14	0.005838	0.4606	0.006809	0.08255	0.01753	0.9493	0.006809	0.3551	0.008324	0.3879	0.006353	0.08135	0.01753	0.9493	0.008564	0.3194
ENSG00000182552.15	0.006536	0.492	0.005424	0.06901	0.01588	0.6428	0.00666	0.2649	0.00932	0.5097	0.00421	0.14	0.01588	0.6428	0.008276	0.4051
ENSG00000182557.8	0.02917	0.2351	0.03303	0.06171	0.007194	0.7581	0.02931	0.1725	0.03393	0.2192	0.02869	0.1824	0.007194	0.7581	0.02964	0.3216
ENSG00000182566.13	0.03657	0.8905	0.01844	0.7358	0.006521	0.5122	0.02867	0.902	0.0395	0.913	0.01395	0.8183	0.006521	0.5122	0.02795	0.9268
ENSG00000182568.17	0.1462	0.01032	0.1468	0.3222	0.08216	0.4909	0.1429	0.04573	0.1588	0.01731	0.1417	0.2021	0.08216	0.4909	0.1458	0.04745
ENSG00000182578.13	0.03228	0.6998	0.03015	0.01888	0.02165	0.8564	0.03097	0.1757	0.0357	0.7578	0.02754	0.03046	0.02165	0.8564	0.03167	0.2495
ENSG00000182580.3	0.0004455	0.9478	0.00775	0.06523	0.02061	0.5717	0.004064	0.351	0.0004508	0.6287	0.009626	0.09698	0.02061	0.5717	0.0054	0.3482
ENSG00000182584.5	0.009603	0.9089	0.05377	0.7171	0.07415	0.9348	0.02837	0.986	0.009833	0.6648	0.05502	0.7306	0.07415	0.9348	0.03084	0.9541
ENSG00000182586.9	0.01957	0.06392	0.01027	0.1179	0.04827	0.6902	0.01792	0.1044	0.01979	0.2535	0.007794	0.2699	0.04827	0.6902	0.0186	0.4114
ENSG00000182600.9	0.01057	0.01615	0.004392	0.3776	0.007704	0.7465	0.008279	0.09526	0.006789	0.08618	0.004531	0.4402	0.007704	0.7465	0.006137	0.3091
ENSG00000182606.16	0.005438	0.6159	0.03471	0.003015	0.0226	0.8137	0.01648	0.0432	0.005351	0.5944	0.0338	0.00429	0.0226	0.8137	0.01634	0.05449
ENSG00000182612.10	0.0006777	0.5433	0.002567	0.3318	0.05894	0.2094	0.004499	0.3641	0.001334	0.4207	0.002631	0.3987	0.05894	0.2094	0.007304	0.3497
ENSG00000182621.18	0.04179	0.1011	0.0261	0.3436	0.1656	0.39	0.0431	0.1971	0.04081	0.04563	0.0255	0.6407	0.1656	0.39	0.0478	0.1765
ENSG00000182628.13	0.006121	0.0787	0.00169	0.3511	0.02933	0.6996	0.005853	0.2461	0.004963	0.1738	0.001406	0.3898	0.02933	0.6996	0.006142	0.4122
ENSG00000182636.8	0.001434	0.5733	0.001555	0.507	0.0312	0.9685	0.003095	0.8645	0.003556	0.3281	0.001893	0.6662	0.0312	0.9685	0.005672	0.7955
ENSG00000182648.13	0.009099	0.4596	0.01295	0.887	0.001162	0.7945	0.009998	0.8948	0.007708	0.3176	0.0108	0.783	0.001162	0.7945	0.008093	0.7777
ENSG00000182670.13	0.105	0.0004838	0.0426	0.7084	0.03971	0.5717	0.0799	0.009011	0.1032	0.001863	0.04327	0.5226	0.03971	0.5717	0.07745	0.02036
ENSG00000182685.7	0.02833	0.02004	0.007494	0.3298	0.06184	0.8242	0.02296	0.1078	0.02833	0.05167	0.007011	0.4972	0.06184	0.8242	0.02457	0.2602
ENSG00000182700.5	0.0477	0.0309	0.02276	0.9902	0.02116	0.2687	0.03765	0.1424	0.04838	0.05263	0.02546	0.8877	0.02116	0.2687	0.03824	0.1878
ENSG00000182712.16	0.00565	0.0609	0.02601	0.01524	0.01111	0.3917	0.01298	0.01464	0.005407	0.08881	0.02586	0.02595	0.01111	0.3917	0.01266	0.02941
ENSG00000182718.16	0.03553	0.6322	0.03275	0.7315	0.01642	0.9766	0.03353	0.9533	0.03761	0.4364	0.03275	0.9479	0.01642	0.9766	0.03398	0.9361
ENSG00000182732.18	0.00214	0.7484	0.01136	0.01378	0.04163	0.6564	0.007473	0.125	0.002311	0.9664	0.01034	0.02255	0.04163	0.6564	0.008728	0.2041
ENSG00000182742.6	0.01384	0.6454	0.03076	0.05766	0.01063	0.8693	0.01951	0.3338	0.01158	0.8139	0.0292	0.0816	0.01063	0.8693	0.01727	0.4572
ENSG00000182747.5	0.01123	0.07582	0.00448	0.1047	0.009192	0.7798	0.008791	0.1177	0.0118	0.08497	0.004623	0.1465	0.009192	0.7798	0.009197	0.1589
ENSG00000182749.5	0.01228	0.03971	0.01606	0.09021	0.05323	0.7924	0.01581	0.0683	0.016	0.04784	0.01294	0.2078	0.05323	0.7924	0.01858	0.1385
ENSG00000182759.4	0.004426	0.5555	0.005625	0.4895	0.03585	0.7259	0.006549	0.7775	0.003576	0.4994	0.005068	0.6012	0.03585	0.7259	0.007171	0.8029
ENSG00000182768.8	0.02575	0.0001569	0.03222	0.7891	0.004693	0.6075	0.02684	0.004179	0.0244	0.0003743	0.02685	0.904	0.004693	0.6075	0.02331	0.009358
ENSG00000182771.19	0.007958	0.5839	0.007154	0.8917	0.03001	0.741	0.008879	0.9283	0.006402	0.8091	0.007498	0.84	0.03001	0.741	0.009033	0.9676
ENSG00000182774.13	0.007476	0.00364	0.006745	0.3209	0.04101	0.876	0.009047	0.03232	0.007828	0.004406	0.007195	0.2062	0.04101	0.876	0.01081	0.02673
ENSG00000182782.8	0.07017	2.63e-09	0.06263	0.0004694	0.0877	0.2741	0.06852	1.496e-10	0.06627	5.348e-08	0.06084	0.0004351	0.0877	0.2741	0.06655	2.29e-09
ENSG00000182795.13	0.01538	0.6856	0.0171	0.005066	0.008464	0.7754	0.0156	0.06577	0.01611	0.6788	0.01919	0.01362	0.008464	0.7754	0.01638	0.13
ENSG00000182796.14	0.01151	0.2156	0.01248	0.01466	0.01973	0.4393	0.01229	0.04058	0.01234	0.2032	0.009219	0.05452	0.01973	0.4393	0.01203	0.09978
ENSG00000182809.10	0.02165	0.2636	0.01639	0.05768	0.04442	0.533	0.02107	0.1411	0.02307	0.178	0.01585	0.09955	0.04442	0.533	0.02276	0.1561
ENSG00000182810.6	0.004011	0.07531	0.005067	0.1534	0.01094	0.8875	0.004753	0.1647	0.003662	0.1188	0.006506	0.1769	0.01094	0.8875	0.005295	0.2408
ENSG00000182827.9	0.004583	0.8515	0.008597	0.2995	0.008871	0.8108	0.006202	0.7895	0.003634	0.8882	0.008385	0.3931	0.008871	0.8108	0.005696	0.8657
ENSG00000182831.12	0.04867	2.63e-07	0.0281	0.0018	0.03595	0.4005	0.04087	5.195e-08	0.04474	1.717e-06	0.02926	0.005602	0.03595	0.4005	0.03882	8.016e-07
ENSG00000182841.12	0.05302	0.008378	0.02923	0.03613	0.004968	0.544	0.04219	0.007848	0.05853	0.01121	0.02858	0.05689	0.004968	0.544	0.04356	0.01412
ENSG00000182853.12	0.01687	0.0899	0.01298	0.07644	0.01509	0.6341	0.01543	0.09242	0.02165	0.1259	0.0153	0.09105	0.01509	0.6341	0.01893	0.1312
ENSG00000182858.14	0.003561	0.1688	0.004234	0.7811	0.003217	0.6336	0.003775	0.5483	0.004573	0.3035	0.00468	0.7862	0.003217	0.6336	0.004477	0.7067
ENSG00000182866.17	0.09416	0.0008928	0.1194	0.8383	0.09439	0.2022	0.1029	0.007337	0.09764	0.001571	0.1252	0.9446	0.09439	0.2022	0.1064	0.01261
ENSG00000182871.16	0.01753	9.694e-05	0.005974	0.4509	0.01313	0.2655	0.0133	0.0008929	0.01621	0.0007313	0.008034	0.3769	0.01313	0.2655	0.01323	0.004088
ENSG00000182872.16	0.01481	0.2341	0.009247	0.1702	0.05754	0.3186	0.01521	0.1892	0.01473	0.4159	0.009324	0.1767	0.05754	0.3186	0.01708	0.2763
ENSG00000182885.17	0.04691	1.963e-05	0.0205	0.06853	0.0309	0.2912	0.03692	4.881e-05	0.04503	0.0002351	0.02077	0.09012	0.0309	0.2912	0.03572	0.000524
ENSG00000182890.5	0.006066	0.9033	0.0007279	0.9929	0.04027	0.222	0.006083	0.7797	0.007576	0.4602	0.0004951	0.9913	0.04027	0.222	0.008401	0.5987
ENSG00000182899.17	0.005162	0.02445	0.006897	0.2907	0.02643	0.8196	0.006917	0.1129	0.005168	0.03288	0.008074	0.1942	0.02643	0.8196	0.008167	0.1049
ENSG00000182901.16	0.009389	0.4341	0.009495	0.3041	0.0152	0.855	0.009742	0.6277	0.009548	0.4336	0.01078	0.4339	0.0152	0.855	0.0105	0.7233
ENSG00000182903.16	0.01419	0.3581	0.02618	0.118	0.01373	0.942	0.01831	0.375	0.01537	0.3626	0.02409	0.205	0.01373	0.942	0.01807	0.5037
ENSG00000182919.14	0.01732	0.001517	0.01607	0.001123	0.03875	0.2193	0.01805	4.682e-05	0.01906	0.00136	0.01713	0.001215	0.03875	0.2193	0.02032	4.56e-05
ENSG00000182923.17	0.05912	4.578e-12	0.02531	0.008091	0.02889	0.2296	0.0458	4.747e-12	0.05647	1.074e-10	0.02644	0.01107	0.02889	0.2296	0.04397	1.224e-10
ENSG00000182934.12	0.01729	0.2698	0.01712	0.3354	0.02787	0.5929	0.01781	0.4402	0.01753	0.2802	0.01877	0.2436	0.02787	0.5929	0.01893	0.3784
ENSG00000182944.17	0.007284	0.03182	0.003939	0.6274	0.02337	0.3068	0.007003	0.1168	0.007159	0.05	0.003394	0.7287	0.02337	0.3068	0.007485	0.1743
ENSG00000182952.5	0.01197	0.8041	0.01049	0.02131	0.03524	0.7631	0.01272	0.1928	0.01552	0.9086	0.009547	0.033	0.03524	0.7631	0.01546	0.2726
ENSG00000182957.16	0.01294	0.01814	0.01587	0.004513	0.0157	0.4786	0.0141	0.002454	0.01137	0.05813	0.01482	0.01114	0.0157	0.4786	0.01292	0.01293
ENSG00000182973.18	0.005672	0.1288	0.01679	0.01102	0.0156	0.6333	0.01005	0.02932	0.006113	0.04986	0.01361	0.03655	0.0156	0.6333	0.009484	0.03537
ENSG00000182979.18	0.01159	0.0664	0.01158	0.01854	0.02216	0.5772	0.01216	0.02454	0.01282	0.05118	0.009336	0.0322	0.02216	0.5772	0.01258	0.03059
ENSG00000182983.15	0.05206	0.5894	0.04516	0.1411	0.06295	0.8384	0.05027	0.5027	0.0607	0.5221	0.04602	0.1688	0.06295	0.8384	0.0561	0.5171
ENSG00000182985.17	0.02032	0.9706	0.02416	0.1086	0.02949	0.9824	0.02215	0.6047	0.01998	0.7241	0.02027	0.238	0.02949	0.9824	0.02099	0.737
ENSG00000182986.14	0.01649	0.05617	0.02254	0.01266	0.0209	0.6037	0.01882	0.01666	0.01502	0.06896	0.02381	0.01108	0.0209	0.6037	0.01846	0.01761
ENSG00000182993.5	0.001905	0.7346	0.001837	0.771	0.05681	0.06935	0.004868	0.3722	0.002662	0.5235	0.001428	0.9581	0.05681	0.06935	0.007469	0.3478
ENSG00000183010.17	0.02002	0.9576	0.01457	0.5074	0.1657	0.9202	0.02606	0.9519	0.02506	0.8567	0.02046	0.3783	0.1657	0.9202	0.03709	0.8773
ENSG00000183011.13	0.03153	0.967	0.01211	0.1376	0.04472	0.8741	0.02555	0.6357	0.0323	0.9276	0.01736	0.03087	0.04472	0.8741	0.0286	0.2875
ENSG00000183018.9	0.03748	0.0001059	0.02078	0.3595	0.0362	0.3554	0.03164	0.001015	0.03742	0.0005774	0.02356	0.1885	0.0362	0.3554	0.03276	0.002429
ENSG00000183019.7	0.04378	0.001011	0.0414	0.01112	0.02538	0.3523	0.04195	0.0003597	0.04373	0.002449	0.04645	0.009497	0.02538	0.3523	0.04286	0.0006661
ENSG00000183020.13	0.009722	0.8575	0.01088	0.0185	0.007579	0.8476	0.01001	0.1962	0.01048	0.631	0.009062	0.03826	0.007579	0.8476	0.009737	0.2548
ENSG00000183023.18	0.04528	2.07e-06	0.01687	0.2275	0.01773	0.6406	0.03397	3.883e-05	0.04594	6.335e-06	0.01845	0.3558	0.01773	0.6406	0.03421	0.0001514
ENSG00000183044.12	0.0323	0.001368	0.01596	0.1812	0.02424	0.228	0.02622	0.003312	0.03384	0.005789	0.01821	0.192	0.02424	0.228	0.02779	0.01104
ENSG00000183048.12	0.003825	0.4914	0.00312	0.1556	0.04834	0.4198	0.006003	0.3323	0.002635	0.5548	0.002954	0.1889	0.04834	0.4198	0.007138	0.3961
ENSG00000183049.12	0.005989	0.114	0.0211	0.07317	0.03609	0.3672	0.01284	0.07212	0.004965	0.2507	0.01929	0.0556	0.03609	0.3672	0.01266	0.1033
ENSG00000183054.11	0.02578	0.2371	0.003901	0.3174	0.06135	0.1442	0.02016	0.171	0.02399	0.1334	0.004216	0.3111	0.06135	0.1442	0.0211	0.115
ENSG00000183060.15	0.03473	0.05424	0.01537	0.2019	0.06082	0.2511	0.02946	0.06677	0.04153	0.06635	0.01369	0.2005	0.06082	0.2511	0.03426	0.07669
ENSG00000183066.14	0.002741	0.1169	0.0107	0.04249	0.04469	0.4736	0.00777	0.05968	0.004079	0.09359	0.009662	0.06669	0.04469	0.4736	0.009818	0.0703
ENSG00000183077.15	0.02983	0.8572	0.02429	0.4187	0.03407	0.5662	0.02815	0.785	0.03749	0.99	0.0255	0.321	0.03407	0.5662	0.03323	0.7532
ENSG00000183087.15	0.004316	0.02528	0.008312	0.06189	0.02356	0.8367	0.006743	0.03884	0.006368	0.009015	0.008523	0.09514	0.02356	0.8367	0.008729	0.02472
ENSG00000183091.19	0.01259	0.2023	0.03908	0.0117	0.07735	0.2161	0.02526	0.01907	0.01411	0.1545	0.041	0.005808	0.07735	0.2161	0.02901	0.00894
ENSG00000183092.16	0.008787	0.6532	0.008495	0.3017	0.008832	0.4876	0.008689	0.5848	0.006721	0.9657	0.008032	0.3316	0.008832	0.4876	0.007354	0.7153
ENSG00000183111.12	0.01575	0.0331	0.02666	0.002864	0.03156	0.661	0.02038	0.003603	0.01548	0.05544	0.02462	0.00793	0.03156	0.661	0.02003	0.01229
ENSG00000183117.19	0.001487	0.3166	0.002559	0.2783	0.05341	0.6756	0.004681	0.4644	0.001023	0.3889	0.002237	0.2992	0.05341	0.6756	0.006463	0.5328
ENSG00000183134.5	0.01512	0.8266	0.02708	0.1333	0.03145	0.9558	0.02013	0.6092	0.01786	0.8738	0.02554	0.1501	0.03145	0.9558	0.02168	0.656
ENSG00000183137.14	0.005422	0.1591	0.004466	0.6005	0.009406	0.4681	0.005309	0.3996	0.006223	0.2092	0.004557	0.5099	0.009406	0.4681	0.005983	0.4239
ENSG00000183150.8	0.008521	0.5723	0.006335	0.7407	0.03274	0.8193	0.009084	0.9088	0.01019	0.2226	0.006225	0.8093	0.03274	0.8193	0.01106	0.7001
ENSG00000183154.1	0.016	0.972	0.01031	0.9867	0.00795	0.4776	0.0136	0.9553	0.01422	0.7534	0.01083	0.7701	0.00795	0.4776	0.01251	0.8609
ENSG00000183155.5	0.07652	1.176e-06	0.06438	8.723e-06	0.03337	0.2688	0.06998	1.053e-09	0.07386	4.39e-06	0.06762	2.777e-05	0.03337	0.2688	0.06792	1.037e-08
ENSG00000183160.9	0.02337	6.521e-05	0.002915	0.3942	0.007366	0.9319	0.01543	0.001635	0.01752	0.001909	0.003082	0.328	0.007366	0.9319	0.01181	0.0211
ENSG00000183161.6	0.01424	0.0002616	0.005015	0.9754	0.02113	0.9264	0.01143	0.01045	0.01363	0.0006103	0.005518	0.8815	0.02113	0.9264	0.01169	0.0187
ENSG00000183172.9	0.005892	0.01306	0.01155	0.1933	0.007105	0.9819	0.007911	0.06195	0.007166	0.006792	0.00968	0.2807	0.007105	0.9819	0.007984	0.05055
ENSG00000183207.14	0.0042	0.4232	0.0251	0.8469	0.08503	0.8159	0.01581	0.873	0.003697	0.4045	0.02796	0.9197	0.08503	0.8159	0.01948	0.8812
ENSG00000183208.12	0.004507	0.09206	0.01036	0.1625	0.0003466	0.9443	0.006303	0.2025	0.004891	0.09802	0.007239	0.2739	0.0003466	0.9443	0.005223	0.2897
ENSG00000183246.6	0.006026	0.1505	0.01555	0.1486	0.03007	0.3297	0.01062	0.1325	0.007115	0.06865	0.0168	0.1521	0.03007	0.3297	0.0125	0.07833
ENSG00000183250.12	0.001698	0.1821	0.0009964	0.871	0.02531	0.9394	0.00274	0.7026	0.002098	0.1426	0.0005059	0.9787	0.02531	0.9394	0.00381	0.6682
ENSG00000183255.12	0.04761	2.419e-08	0.01278	0.01945	0.01883	0.4739	0.03402	6.023e-08	0.04853	3.712e-08	0.01119	0.03817	0.01883	0.4739	0.03343	1.646e-07
ENSG00000183258.12	0.005352	0.7124	0.00205	0.3508	0.03675	0.6531	0.00592	0.7272	0.006899	0.5791	0.002288	0.431	0.03675	0.6531	0.00826	0.7269
ENSG00000183281.14	0.003483	0.5867	0.005247	0.3777	0.01952	0.9424	0.004964	0.7921	0.004392	0.5077	0.005836	0.5281	0.01952	0.9424	0.006321	0.8394
ENSG00000183283.16	0.03751	5.834e-07	0.01582	0.03202	0.02152	0.785	0.02915	2.665e-06	0.03777	1.946e-06	0.01771	0.02723	0.02152	0.785	0.02963	6.758e-06
ENSG00000183291.17	0.008143	0.4239	0.01686	0.009617	0.009157	0.932	0.01121	0.08397	0.01041	0.2437	0.01622	0.01514	0.009157	0.932	0.0122	0.07827
ENSG00000183292.13	0.02623	0.947	0.01491	0.6208	0.08714	0.04236	0.02563	0.2866	0.02297	0.9899	0.01419	0.7235	0.08714	0.04236	0.02627	0.3217
ENSG00000183307.4	0.04829	0.0003222	0.01598	0.6493	0.02442	0.1444	0.03584	0.001981	0.04581	0.001899	0.01629	0.6521	0.02442	0.1444	0.03407	0.008377
ENSG00000183309.11	0.006651	0.07535	0.007904	0.1662	0.04349	0.4534	0.009087	0.111	0.007181	0.1289	0.006853	0.153	0.04349	0.4534	0.01057	0.1506
ENSG00000183323.13	0.06704	2.689e-08	0.02594	0.1359	0.03432	0.4256	0.05107	3.529e-07	0.06637	4.592e-07	0.02645	0.1818	0.03432	0.4256	0.0502	5.873e-06
ENSG00000183336.8	0.0006272	0.8152	0.01005	0.5621	0.1126	0.6069	0.009969	0.8617	0.0008139	0.7187	0.01063	0.5842	0.1126	0.6069	0.01479	0.8414
ENSG00000183337.17	0.009851	0.1747	0.02502	0.0001713	0.01612	0.5496	0.01543	0.001196	0.01032	0.1011	0.02461	0.0003473	0.01612	0.5496	0.01557	0.001366
ENSG00000183340.7	0.006594	0.5003	0.01049	0.1677	0.00281	0.8959	0.007735	0.5215	0.006315	0.6216	0.009153	0.2701	0.00281	0.8959	0.006908	0.7052
ENSG00000183347.14	0.03288	0.2135	0.02907	0.04645	0.09296	0.3882	0.03483	0.08475	0.0324	0.2252	0.02735	0.04074	0.09296	0.3882	0.03657	0.08023
ENSG00000183354.12	0.004908	0.1316	0.02246	0.0009135	0.005884	0.7152	0.01102	0.004658	0.004258	0.2139	0.01923	0.003066	0.005884	0.7152	0.009325	0.01784
ENSG00000183386.10	0.022	0.03551	0.01538	0.8451	0.07201	0.03735	0.02243	0.0346	0.01965	0.1599	0.01236	0.8645	0.07201	0.03735	0.0223	0.1039
ENSG00000183401.12	0.03369	0.1333	0.0302	0.01081	0.036	0.5144	0.03261	0.02534	0.03091	0.2602	0.02763	0.02621	0.036	0.5144	0.03032	0.07938
ENSG00000183421.12	0.004954	0.01657	0.0007031	0.6765	0.02986	0.7209	0.004841	0.1408	0.004087	0.03534	0.001465	0.5307	0.02986	0.7209	0.005708	0.1969
ENSG00000183423.12	0.006641	0.8536	0.001945	0.6995	0.01883	0.8908	0.005682	0.9737	0.007364	0.9823	0.001636	0.6365	0.01883	0.8908	0.00659	0.9783
ENSG00000183426.17	0.007197	0.2945	0.0152	0.004717	0.03616	0.7327	0.01153	0.03219	0.008904	0.2049	0.01606	0.004224	0.03616	0.7327	0.01387	0.0225
ENSG00000183431.12	0.01943	0.2188	0.01819	0.6637	0.05513	0.7882	0.02094	0.6315	0.02114	0.2921	0.02142	0.8254	0.05513	0.7882	0.0245	0.7676
ENSG00000183439.9	0.004639	0.2587	0.007543	0.2129	0.04269	0.5537	0.007711	0.3227	0.003833	0.4298	0.006197	0.2287	0.04269	0.5537	0.008348	0.4435
ENSG00000183444.10	0.01157	0.1047	0.01394	0.006345	0.00214	0.8615	0.01188	0.0208	0.01376	0.07857	0.01176	0.02443	0.00214	0.8615	0.01198	0.04616
ENSG00000183458.14	0.008096	0.1443	0.01889	0.0005505	0.01952	0.2966	0.01245	0.001612	0.0105	0.04633	0.01816	0.0009605	0.01952	0.2966	0.01388	0.0009946
ENSG00000183474.15	0.005395	0.04988	0.005381	0.08494	0.004523	0.5531	0.005343	0.05951	0.004798	0.05403	0.004376	0.1125	0.004523	0.5531	0.004633	0.07701
ENSG00000183475.12	0.01818	0.004306	0.0175	0.001309	0.008205	0.3795	0.0174	0.0002123	0.0174	0.009135	0.01816	0.004026	0.008205	0.3795	0.01677	0.001042
ENSG00000183479.12	0.000503	0.5694	0.01208	0.05807	0.01462	0.4477	0.005269	0.2085	0.0006792	0.4292	0.01026	0.06667	0.01462	0.4477	0.005162	0.1903
ENSG00000183484.12	0.02553	0.3255	0.006129	0.9146	0.01955	0.482	0.0185	0.6925	0.02576	0.5782	0.005763	0.8614	0.01955	0.482	0.01861	0.827
ENSG00000183486.13	0.02089	5.988e-05	0.01125	0.108	0.04915	0.04645	0.0191	3.869e-05	0.02055	0.0001694	0.01042	0.09898	0.04915	0.04645	0.01998	8.878e-05
ENSG00000183495.14	0.007764	0.1268	0.02704	0.000927	0.02572	0.5835	0.0154	0.003877	0.008669	0.09001	0.02573	0.001872	0.02572	0.5835	0.01591	0.005191
ENSG00000183496.6	0.003644	0.2157	0.003775	0.5966	0.02472	0.2942	0.004835	0.3647	0.002142	0.396	0.002823	0.6514	0.02472	0.2942	0.004538	0.5238
ENSG00000183506.17	0.006364	0.09739	0.007665	0.06969	0.02157	0.9913	0.00764	0.1245	0.007047	0.06031	0.006431	0.1289	0.02157	0.9913	0.008243	0.1364
ENSG00000183508.5	0.004217	0.1862	0.03107	1.901e-05	0.004771	0.8477	0.01352	0.0002838	0.004456	0.2857	0.03477	6.491e-05	0.004771	0.8477	0.01442	0.001151
ENSG00000183513.9	0.001697	0.7589	0.0103	0.0328	0.02749	0.3735	0.006069	0.1545	0.002411	0.8768	0.009298	0.0529	0.02749	0.3735	0.007083	0.23
ENSG00000183520.12	0.002895	0.6167	0.005484	0.08833	0.00387	0.5645	0.003842	0.3242	0.003649	0.4732	0.004631	0.1613	0.00387	0.5645	0.003992	0.3915
ENSG00000183527.12	0.009273	0.01797	0.02164	0.3286	0.00332	0.9879	0.01322	0.113	0.008023	0.04061	0.02288	0.3111	0.00332	0.9879	0.01244	0.1871
ENSG00000183530.14	0.02543	0.002595	0.0163	0.8826	0.04751	0.3024	0.02348	0.02406	0.02389	0.009602	0.01792	0.6079	0.04751	0.3024	0.0242	0.04843
ENSG00000183542.5	0.02683	0.111	0.006579	0.2404	0.05216	0.7489	0.02122	0.2512	0.03033	0.1624	0.006012	0.3237	0.05216	0.7489	0.02446	0.3728
ENSG00000183569.18	0.01088	0.8039	0.006757	0.5264	0.04795	0.2056	0.01147	0.5588	0.01108	0.8431	0.008476	0.347	0.04795	0.2056	0.01378	0.4668
ENSG00000183570.16	0.01227	0.261	0.009014	0.377	0.04046	0.6269	0.01268	0.4728	0.01086	0.4956	0.008115	0.5056	0.04046	0.6269	0.01281	0.7169
ENSG00000183576.13	0.003588	0.7179	0.001811	0.5503	0.03384	0.3817	0.00462	0.7059	0.004688	0.4897	0.001879	0.6565	0.03384	0.3817	0.006573	0.6502
ENSG00000183579.16	0.008051	0.9627	0.009863	0.76	0.05812	0.3571	0.0114	0.8473	0.008247	0.5609	0.007462	0.9454	0.05812	0.3571	0.01279	0.7666
ENSG00000183597.16	0.002	0.953	0.01166	0.008946	0.01592	0.9043	0.006094	0.1365	0.002554	0.9215	0.01218	0.02992	0.01592	0.9043	0.006997	0.2868
ENSG00000183598.3	0.008826	0.4583	0.01892	0.00318	0.03735	0.1902	0.01386	0.01185	0.009508	0.5213	0.02579	0.0005197	0.03735	0.1902	0.01753	0.003071
ENSG00000183604.14	0.003914	0.2156	0.004306	0.4089	0.05686	0.225	0.006928	0.25	0.005226	0.2365	0.002781	0.3996	0.05686	0.225	0.009393	0.2608
ENSG00000183605.17	0.006225	0.6736	0.006533	0.4676	0.04345	0.6956	0.008356	0.8042	0.005371	0.9535	0.005205	0.4747	0.04345	0.6956	0.008982	0.8889
ENSG00000183617.5	0.006942	0.05263	0.003975	0.1647	0.03791	0.5307	0.007602	0.09597	0.006965	0.1071	0.00448	0.1285	0.03791	0.5307	0.009128	0.1316
ENSG00000183621.15	0.03455	8.485e-10	0.01779	0.0008752	0.04235	0.6049	0.02918	1.948e-10	0.03235	1.044e-08	0.01738	0.001728	0.04235	0.6049	0.0284	3.762e-09
ENSG00000183624.14	0.07814	0.361	0.0651	0.293	0.07069	0.3667	0.07323	0.3697	0.07484	0.4434	0.06786	0.274	0.07069	0.3667	0.07215	0.3987
ENSG00000183625.15	0.00908	0.0436	0.008524	0.3356	0.01897	0.7233	0.009426	0.1682	0.01073	0.04974	0.009258	0.5222	0.01897	0.7233	0.01104	0.2419
ENSG00000183628.14	0.00133	0.6184	0.0002826	0.9622	0.03867	0.2812	0.002999	0.7339	0.001213	0.7049	7.464e-05	0.8398	0.03867	0.2812	0.004445	0.7325
ENSG00000183638.6	0.006877	0.1329	0.00383	0.9062	0.03034	0.6621	0.007101	0.5363	0.005795	0.1914	0.003476	0.9602	0.03034	0.6621	0.007397	0.6479
ENSG00000183647.10	0.0193	0.06064	0.01279	0.705	0.01379	0.3957	0.01675	0.2267	0.01686	0.1144	0.014	0.5347	0.01379	0.3957	0.01563	0.2819
ENSG00000183648.11	0.02093	0.4824	0.01303	0.1418	0.04263	0.2408	0.01938	0.223	0.02139	0.54	0.0157	0.0684	0.04263	0.2408	0.02157	0.1501
ENSG00000183655.13	0.01268	0.03727	0.003486	0.1562	0.009104	0.7605	0.009311	0.09345	0.0164	0.01467	0.002798	0.224	0.009104	0.7605	0.01124	0.06234
ENSG00000183662.11	0.01026	0.3723	0.01448	0.02936	0.02547	0.2291	0.01254	0.06242	0.0122	0.2734	0.01707	0.02718	0.02547	0.2291	0.01507	0.04716
ENSG00000183665.5	0.005055	0.2582	0.01309	0.2044	0.05674	0.03705	0.01064	0.05218	0.004297	0.3234	0.01328	0.2179	0.05674	0.03705	0.01229	0.06433
ENSG00000183666.17	0.02315	0.0001435	0.004094	0.1384	0.05527	0.1284	0.01832	0.0002469	0.03058	8.771e-05	0.00446	0.1232	0.05527	0.1284	0.02439	0.0001463
ENSG00000183684.8	0.0005337	0.6402	0.01516	0.2599	0.05045	0.7531	0.008299	0.6558	0.0006976	0.8336	0.0217	0.234	0.05045	0.7531	0.01237	0.6989
ENSG00000183688.4	0.04574	0.0003025	0.02081	0.9976	0.01045	0.6486	0.03522	0.009003	0.04467	0.001894	0.02329	0.9042	0.01045	0.6486	0.03437	0.03437
ENSG00000183690.13	0.05401	3.379e-05	0.05667	0.07226	0.03091	0.9268	0.05367	0.0002229	0.05391	0.000147	0.05466	0.1665	0.03091	0.9268	0.05194	0.001562
ENSG00000183691.6	0.1789	0.01645	0.2236	0.6176	0.1077	0.6588	0.1905	0.1241	0.1837	0.01177	0.2193	0.7699	0.1077	0.6588	0.1881	0.1148
ENSG00000183696.14	0.02099	0.1241	0.03763	0.04935	0.02792	0.5159	0.02711	0.0737	0.01836	0.1392	0.03396	0.07475	0.02792	0.5159	0.02439	0.1068
ENSG00000183718.5	0.006161	0.05345	0.007039	0.1217	0.02864	0.7214	0.007687	0.09731	0.005631	0.08916	0.006782	0.1725	0.02864	0.7214	0.008223	0.1735
ENSG00000183722.9	0.001836	0.1538	0.008449	0.03629	0.0482	0.5519	0.006641	0.0724	0.001881	0.1936	0.007896	0.05603	0.0482	0.5519	0.008311	0.115
ENSG00000183723.12	0.0228	0.000777	0.01857	0.1864	0.008141	0.872	0.02054	0.006348	0.01983	0.002216	0.01739	0.2105	0.008141	0.872	0.0179	0.01598
ENSG00000183726.11	0.02861	5.729e-05	0.009034	0.04266	0.007951	0.9258	0.02073	0.0002228	0.03289	4.269e-05	0.01001	0.04793	0.007951	0.9258	0.02298	0.0001913
ENSG00000183734.4	0.08432	0.2758	0.06274	0.04523	0.05258	0.6371	0.07514	0.1393	0.08639	0.3136	0.06024	0.02805	0.05258	0.6371	0.07457	0.11
ENSG00000183735.10	0.01119	0.2187	0.01146	0.007369	0.01953	0.6324	0.01174	0.03223	0.01442	0.2269	0.009157	0.02088	0.01953	0.6324	0.01319	0.07097
ENSG00000183741.12	0.008383	0.7819	0.01083	0.04562	0.007149	0.9419	0.009162	0.341	0.007395	0.9764	0.01153	0.0452	0.007149	0.9419	0.008726	0.384
ENSG00000183742.13	0.04737	0.127	0.02981	0.2015	0.05181	0.5161	0.04155	0.194	0.05062	0.1028	0.03087	0.1235	0.05181	0.5161	0.04426	0.1223
ENSG00000183751.15	0.005503	0.4377	0.01546	0.01055	0.03618	0.5798	0.01061	0.06552	0.006352	0.2595	0.01492	0.02969	0.03618	0.5798	0.01203	0.09403
ENSG00000183762.12	0.009918	0.01051	0.008118	0.1043	0.02487	0.7049	0.01011	0.02615	0.007959	0.04205	0.009062	0.1035	0.02487	0.7049	0.009948	0.07217
ENSG00000183763.9	0.003206	0.1665	0.002088	0.3022	0.0231	0.1657	0.003902	0.1438	0.004513	0.1037	0.001277	0.5073	0.0231	0.1657	0.005241	0.1481
ENSG00000183765.22	0.01656	0.08428	0.005809	0.2893	0.03311	0.1944	0.01375	0.09797	0.01299	0.1869	0.004272	0.396	0.03311	0.1944	0.01207	0.2048
ENSG00000183773.15	0.02256	0.6958	0.01772	0.1	0.003249	0.9712	0.01984	0.495	0.02472	0.8183	0.0149	0.3301	0.003249	0.9712	0.01943	0.8482
ENSG00000183779.7	0.01947	0.8072	0.02501	0.06437	0.004042	0.9539	0.02054	0.4222	0.01907	0.8933	0.02297	0.1404	0.004042	0.9539	0.01891	0.6433
ENSG00000183780.13	0.002253	0.7329	0.009502	0.09091	0.008911	0.4269	0.005118	0.3099	0.003982	0.6672	0.01089	0.09666	0.008911	0.4269	0.006723	0.3041
ENSG00000183784.7	0.04482	1.044e-05	0.01144	0.008694	0.08039	0.1202	0.03523	2.043e-06	0.0434	7.012e-05	0.01653	0.002746	0.08039	0.1202	0.03815	4.006e-06
ENSG00000183785.15	0.004776	0.1019	0.01103	0.03006	0.07125	0.2809	0.01055	0.02838	0.005024	0.07724	0.01137	0.02832	0.07125	0.2809	0.01348	0.02196
ENSG00000183793.14	0.0009345	0.3892	0.004856	0.4428	0.01554	0.8793	0.003083	0.7073	0.0007024	0.6178	0.004492	0.3937	0.01554	0.8793	0.003373	0.7982
ENSG00000183808.11	0.00204	0.727	0.01417	0.1142	0.01175	0.9643	0.006758	0.5375	0.001931	0.8082	0.01332	0.1684	0.01175	0.9643	0.00661	0.6684
ENSG00000183813.7	0.02549	0.01162	0.002659	0.5175	0.003719	0.5612	0.01642	0.07722	0.02153	0.01789	0.00288	0.4724	0.003719	0.5612	0.0137	0.09803
ENSG00000183814.15	0.01551	0.09732	0.01029	0.635	0.004935	0.9845	0.01313	0.4696	0.01739	0.07445	0.00706	0.7791	0.004935	0.9845	0.0128	0.4546
ENSG00000183826.18	0.00324	0.1171	0.0144	0.05236	0.01016	0.7028	0.00747	0.09172	0.005185	0.1076	0.01512	0.02905	0.01016	0.7028	0.00892	0.05681
ENSG00000183828.15	0.007839	0.8619	0.01726	0.8793	0.05824	0.9511	0.01383	0.9954	0.007661	0.6863	0.01719	0.8224	0.05824	0.9511	0.01565	0.9746
ENSG00000183837.9	0.008342	0.0395	0.01316	0.05883	0.02194	0.6336	0.01075	0.04238	0.009139	0.04448	0.0145	0.1001	0.02194	0.6336	0.01213	0.06798
ENSG00000183844.17	0.004625	0.5113	0.008653	0.09275	0.02622	0.9596	0.007191	0.4033	0.004536	0.3351	0.01209	0.02094	0.02622	0.9596	0.009098	0.1246
ENSG00000183856.11	0.0153	0.4081	0.0268	0.8643	0.0008359	0.9279	0.01848	0.897	0.01248	0.4976	0.02905	0.3385	0.0008359	0.9279	0.01679	0.7156
ENSG00000183864.5	0.01063	0.43	0.02446	0.03585	0.01357	0.6845	0.01557	0.1679	0.01282	0.2801	0.02581	0.03056	0.01357	0.6845	0.01715	0.1133
ENSG00000183878.15	0.9937	0.1684	0.9917	0.1113	0.9904	0.3207	0.9928	0.1154	0.9946	0.0579	0.9916	0.02933	0.9904	0.3207	0.9932	0.02002
ENSG00000183889.12	0.01071	0.0378	0.01426	0.005715	0.02144	0.578	0.01252	0.006291	0.01175	0.02839	0.01298	0.01053	0.02144	0.578	0.01308	0.008153
ENSG00000183891.6	0.007926	0.2662	0.01558	0.05313	0.01433	0.6028	0.01092	0.1459	0.00839	0.3294	0.0173	0.05643	0.01433	0.6028	0.01188	0.1745
ENSG00000183914.14	0.0008252	0.3704	0.004203	0.3572	0.01204	0.5192	0.002601	0.499	0.000568	0.4778	0.003985	0.3826	0.01204	0.5192	0.002792	0.5815
ENSG00000183918.16	0.01957	0.001297	0.01262	0.5164	0.02553	0.5334	0.0175	0.01444	0.01929	0.001804	0.01217	0.6895	0.02553	0.5334	0.01756	0.02328
ENSG00000183935.5	0.04137	0.1362	0.01759	0.003827	0.07063	0.2717	0.03475	0.006958	0.04818	0.196	0.0189	0.004626	0.07063	0.2717	0.04074	0.0108
ENSG00000183943.6	0.7225	0.0008318	0.7013	0.8302	0.6993	0.9741	0.7139	0.02353	0.7174	0.002293	0.7055	0.6895	0.6993	0.9741	0.7118	0.0438
ENSG00000183955.13	0.04528	0.07155	0.03666	0.732	0.0495	0.8423	0.04254	0.3966	0.04508	0.1202	0.04061	0.7368	0.0495	0.8423	0.04404	0.5196
ENSG00000183960.9	0.1088	3.943e-06	0.05125	0.004666	0.1283	0.9587	0.08997	3.144e-06	0.1044	2.451e-05	0.05655	0.008088	0.1283	0.9587	0.09098	2.589e-05
ENSG00000183963.18	0.002211	0.593	0.004115	0.1848	0.02696	0.2994	0.004215	0.3365	0.0012	0.7291	0.002899	0.308	0.02696	0.2994	0.004237	0.4937
ENSG00000183978.8	0.009095	0.1769	0.01281	0.05489	0.02516	0.8902	0.01125	0.1472	0.009284	0.2154	0.01634	0.03879	0.02516	0.8902	0.01313	0.1332
ENSG00000183979.8	0.005603	0.8647	0.01139	0.2873	0.03175	0.438	0.009023	0.6179	0.00427	0.9492	0.01016	0.4067	0.03175	0.438	0.008845	0.7366
ENSG00000184005.11	0.02656	1.369e-06	0.01996	0.0003296	0.05636	0.3095	0.0259	3.927e-08	0.02829	2.631e-06	0.01946	0.001209	0.05636	0.3095	0.0281	2.331e-07
ENSG00000184007.21	0.02503	0.06265	0.005098	0.07785	0.02116	0.3248	0.01794	0.04473	0.03022	0.0972	0.004461	0.1331	0.02116	0.3248	0.0209	0.09013
ENSG00000184009.12	0.003245	0.5295	0.004862	0.1651	0.05537	0.6142	0.006639	0.4403	0.005144	0.7143	0.004746	0.2093	0.05537	0.6142	0.009847	0.5728
ENSG00000184014.8	0.03948	2.068e-07	0.005923	0.1214	0.007725	0.5109	0.02617	2.365e-06	0.03786	7.442e-07	0.006401	0.1355	0.007725	0.5109	0.02464	8.17e-06
ENSG00000184022.4	0.009384	0.2293	0.004218	0.7402	0.02316	0.373	0.008349	0.4791	0.01262	0.2829	0.004418	0.571	0.02316	0.373	0.01095	0.4672
ENSG00000184047.19	0.007467	0.2685	0.02642	0.1836	0.07076	0.1364	0.01745	0.1245	0.007749	0.3444	0.03056	0.09066	0.07076	0.1364	0.02129	0.09096
ENSG00000184056.14	0.003172	0.1531	0.002966	0.28	0.04636	0.08847	0.00545	0.08386	0.004066	0.09448	0.002938	0.4216	0.04636	0.08847	0.007767	0.07964
ENSG00000184060.11	0.04754	0.7187	0.05492	0.04021	0.04656	0.7227	0.05003	0.258	0.04849	0.9764	0.0507	0.06973	0.04656	0.7227	0.04903	0.4205
ENSG00000184068.2	0.004161	0.1398	0.00765	0.1872	0.01063	0.6721	0.005717	0.2322	0.005826	0.06928	0.005963	0.3414	0.01063	0.6721	0.006333	0.2181
ENSG00000184076.13	0.01432	0.4205	0.0121	0.00933	0.02003	0.5114	0.01387	0.05317	0.01423	0.5085	0.01624	0.003246	0.02003	0.5114	0.01545	0.02796
ENSG00000184083.12	0.03278	0.01407	0.01547	0.119	0.01351	0.6243	0.02576	0.03284	0.03735	0.01641	0.01543	0.1271	0.01351	0.6243	0.02787	0.0387
ENSG00000184106.8	0.01334	0.09492	0.009057	0.7185	0.04103	0.668	0.01337	0.4036	0.01338	0.08051	0.007634	0.7614	0.04103	0.668	0.01416	0.3809
ENSG00000184110.14	0.009418	0.06547	0.0002326	0.8662	0.008568	0.6517	0.0062	0.3598	0.01011	0.08628	0.0007429	0.9343	0.008568	0.6517	0.006889	0.4353
ENSG00000184113.9	0.04411	0.1782	0.04351	0.009914	0.09942	0.1592	0.04691	0.01198	0.03885	0.2868	0.04305	0.01395	0.09942	0.1592	0.04605	0.02256
ENSG00000184117.12	0.008206	0.3145	0.03086	0.0001712	0.01286	0.2805	0.01628	0.001113	0.01085	0.2327	0.03784	4.79e-05	0.01286	0.2805	0.0199	0.0002939
ENSG00000184154.14	0.004102	0.03504	0.007359	0.2561	0.02356	0.3789	0.006285	0.07764	0.003057	0.07573	0.005794	0.4461	0.02356	0.3789	0.005928	0.1901
ENSG00000184156.17	0.005444	0.07488	0.003775	0.4489	0.02577	0.6365	0.005973	0.2618	0.003853	0.1706	0.003796	0.5019	0.02577	0.6365	0.005943	0.4437
ENSG00000184162.14	0.0346	0.006291	0.07976	0.3683	0.03575	0.6811	0.05026	0.0446	0.03661	0.009032	0.08676	0.4064	0.03575	0.6811	0.05297	0.06235
ENSG00000184164.14	0.00189	0.2066	0.001277	0.7444	0.01962	0.1705	0.002643	0.2955	0.003199	0.09561	0.002919	0.8745	0.01962	0.1705	0.004688	0.2037
ENSG00000184178.16	0.1275	4.155e-06	0.0583	0.002633	0.07612	0.2273	0.1008	5.399e-07	0.1239	1.432e-05	0.06496	0.002268	0.07612	0.2273	0.09999	1.44e-06
ENSG00000184182.18	0.005388	0.4921	0.01856	0.8534	0.02163	0.219	0.01082	0.5733	0.004829	0.6006	0.02332	0.8648	0.02163	0.219	0.01251	0.6297
ENSG00000184203.8	0.02676	0.4347	0.0413	0.09007	0.007285	0.7732	0.03072	0.3213	0.02539	0.4623	0.03844	0.1323	0.007285	0.7732	0.02792	0.4117
ENSG00000184205.14	0.06847	0.005093	0.04515	0.03566	0.004011	0.7128	0.05691	0.006476	0.06952	0.005014	0.04484	0.03871	0.004011	0.7128	0.05512	0.006828
ENSG00000184206.12	0.009722	0.7925	0.0125	0.4737	0.002269	0.8483	0.01028	0.8914	0.007077	0.8317	0.01175	0.4636	0.002269	0.8483	0.008146	0.8968
ENSG00000184207.9	0.03841	0.03908	0.01177	0.1221	0.1286	0.8933	0.03411	0.09102	0.03883	0.1185	0.01216	0.06349	0.1286	0.8933	0.03873	0.1244
ENSG00000184208.12	0.01769	0.2903	0.01536	0.1911	0.09121	0.5963	0.02089	0.338	0.01742	0.242	0.01546	0.3019	0.09121	0.5963	0.02388	0.394
ENSG00000184209.15	0.01569	0.01889	0.005919	0.1334	0.116	0.1766	0.01777	0.01713	0.0138	0.02525	0.005274	0.1278	0.116	0.1766	0.02084	0.02072
ENSG00000184216.14	0.02915	0.6011	0.0154	0.122	0.02722	0.8028	0.0243	0.4619	0.02881	0.9303	0.01474	0.1105	0.02722	0.8028	0.02404	0.5451
ENSG00000184220.12	0.1079	0.005114	0.06658	0.4321	0.05986	0.8318	0.09101	0.04988	0.1081	0.01428	0.06722	0.4885	0.05986	0.8318	0.09003	0.1126
ENSG00000184221.13	0.02279	0.2668	0.03747	0.1164	0.04092	0.7629	0.02885	0.2784	0.02284	0.5167	0.0343	0.16	0.04092	0.7629	0.02834	0.4781
ENSG00000184226.15	0.08733	1.56e-09	0.05674	0.008085	0.01917	0.854	0.07306	3.717e-09	0.08403	2.304e-08	0.06397	0.009189	0.01917	0.854	0.07121	4.974e-08
ENSG00000184227.8	0.003592	0.9647	0.008426	0.9468	0.02299	0.2792	0.006316	0.8416	0.002419	0.9997	0.008522	0.9495	0.02299	0.2792	0.0064	0.8507
ENSG00000184232.9	0.04648	0.3086	0.04115	0.06753	0.029	0.8396	0.04369	0.2315	0.04908	0.5355	0.03524	0.1098	0.029	0.8396	0.04261	0.4212
ENSG00000184260.5	0.01874	0.7077	0.01452	0.02185	0.03625	0.5983	0.01824	0.154	0.01915	0.741	0.01976	0.005152	0.03625	0.5983	0.02099	0.05841
ENSG00000184261.5	0.002456	0.6793	0.004669	0.8879	0.01739	0.5479	0.004033	0.8989	0.001968	0.9652	0.004202	0.9253	0.01739	0.5479	0.004184	0.964
ENSG00000184270.5	0.02603	0.3753	0.03251	3.333e-05	0.05552	0.2604	0.02987	0.0003043	0.02677	0.413	0.04125	8.407e-06	0.05552	0.2604	0.03428	0.000101
ENSG00000184271.17	0.02307	0.01707	0.008874	0.02748	0.01673	0.3449	0.01782	0.007737	0.02755	0.006886	0.008823	0.04029	0.01673	0.3449	0.02037	0.005079
ENSG00000184277.13	0.0121	0.01716	0.02012	0.0002702	0.03301	0.09408	0.01601	5.361e-05	0.01462	0.007399	0.02187	0.0002526	0.03301	0.09408	0.01877	2.418e-05
ENSG00000184281.15	0.008346	0.6103	0.009573	0.1787	0.01962	0.848	0.009383	0.5748	0.008777	0.6815	0.01127	0.1243	0.01962	0.848	0.01064	0.5102
ENSG00000184292.7	0.03322	0.0001827	0.00632	0.6392	0.01814	0.2989	0.02311	0.002232	0.03312	0.0003633	0.004968	0.5158	0.01814	0.2989	0.02245	0.003288
ENSG00000184293.7	0.009695	0.09981	0.002545	0.7674	0.01248	0.5349	0.007378	0.381	0.01064	0.0593	0.00421	0.7605	0.01248	0.5349	0.008707	0.2813
ENSG00000184305.15	0.06551	0.01435	0.02996	0.1579	0.1784	0.1631	0.05937	0.01483	0.06715	0.03285	0.03434	0.1982	0.1784	0.1631	0.0671	0.03323
ENSG00000184307.15	0.09864	1.837e-05	0.03536	0.112	0.02896	0.4659	0.073	0.0001063	0.1018	3.183e-05	0.03886	0.0779	0.02896	0.4659	0.07417	0.0001249
ENSG00000184313.20	0.004263	0.8864	0.01634	0.02945	0.002039	0.8464	0.008314	0.2669	0.004429	0.8766	0.01443	0.0711	0.002039	0.8464	0.007477	0.4363
ENSG00000184319.16	0.005213	0.7541	0.01122	0.04746	0.01187	0.4562	0.007649	0.2218	0.004927	0.805	0.009854	0.07799	0.01187	0.4562	0.007211	0.3112
ENSG00000184349.13	0.03716	0.9413	0.0361	0.9602	0.0215	0.2757	0.03595	0.836	0.03724	0.9082	0.03746	0.7087	0.0215	0.2757	0.0358	0.7495
ENSG00000184357.4	0.002729	0.571	0.01126	0.01082	0.03855	0.0898	0.007622	0.0203	0.002611	0.8439	0.01507	0.006277	0.03855	0.0898	0.01016	0.01804
ENSG00000184368.16	0.8239	0.1213	0.8303	0.4192	0.8865	0.2934	0.8295	0.2096	0.8239	0.1154	0.8295	0.3864	0.8865	0.2934	0.8318	0.1928
ENSG00000184371.14	0.01324	0.1223	0.02753	0.1593	0.009439	0.8367	0.01797	0.2215	0.01198	0.3165	0.02637	0.2749	0.009439	0.8367	0.01646	0.5134
ENSG00000184381.20	0.001976	0.1657	0.006096	0.05581	0.0176	0.7172	0.004249	0.1233	0.003314	0.07339	0.005939	0.06547	0.0176	0.7172	0.00555	0.07839
ENSG00000184384.14	0.09348	0.989	0.1114	0.5254	0.1682	0.9998	0.1037	0.9711	0.09953	0.7239	0.1074	0.5924	0.1682	0.9998	0.1087	0.9456
ENSG00000184385.2	0.00419	0.9958	0.002649	0.7087	0.04981	0.07009	0.006139	0.4217	0.004828	0.9299	0.002552	0.4342	0.04981	0.07009	0.008411	0.309
ENSG00000184402.15	0.02413	0.6336	0.02671	0.8088	0.1159	0.4429	0.03002	0.8132	0.02241	0.4761	0.02508	0.8248	0.1159	0.4429	0.03228	0.7442
ENSG00000184428.13	0.03954	0.04043	0.0434	0.2907	0.07641	0.1903	0.04288	0.05753	0.03883	0.04276	0.04361	0.4169	0.07641	0.1903	0.04401	0.07753
ENSG00000184432.10	0.006746	0.05251	0.01014	0.08294	0.01769	0.693	0.008512	0.07135	0.007972	0.03002	0.008528	0.1805	0.01769	0.693	0.00909	0.0833
ENSG00000184436.12	0.02874	0.01824	0.07253	0.769	0.03016	0.8303	0.04394	0.179	0.02686	0.01978	0.08117	0.5665	0.03016	0.8303	0.04499	0.1546
ENSG00000184441.4	0.02006	0.03474	0.004621	0.1129	0.004086	0.859	0.01386	0.07717	0.02351	0.02059	0.003928	0.1959	0.004086	0.859	0.01522	0.07868
ENSG00000184445.12	0.02583	0.02944	0.00734	0.5973	0.02944	0.7013	0.01964	0.1856	0.02515	0.0408	0.004937	0.7589	0.02944	0.7013	0.01893	0.2641
ENSG00000184451.5	0.001993	0.3937	0.002109	0.4953	0.1497	0.9594	0.01007	0.7635	0.001951	0.3061	0.002866	0.4249	0.1497	0.9594	0.01647	0.6547
ENSG00000184465.16	0.04554	0.01105	0.01721	0.004732	0.04605	0.4495	0.03578	0.001609	0.04946	0.01865	0.01905	0.004609	0.04605	0.4495	0.03916	0.002426
ENSG00000184470.21	0.006242	0.494	0.01468	0.002087	0.01295	0.9953	0.009522	0.03239	0.007753	0.6265	0.01601	0.003804	0.01295	0.9953	0.01096	0.06003
ENSG00000184481.17	0.005904	0.6143	0.01726	0.002992	0.006245	0.8535	0.009844	0.04441	0.004841	0.783	0.02095	0.01067	0.006245	0.8535	0.01026	0.1295
ENSG00000184489.12	0.01635	0.06771	0.005912	0.2677	0.01843	0.4376	0.01286	0.1391	0.01532	0.1398	0.005656	0.5126	0.01843	0.4376	0.01245	0.3279
ENSG00000184492.6	0.006705	0.6734	0.007027	0.8293	0.05087	0.2496	0.009218	0.6847	0.00716	0.85	0.008975	0.8538	0.05087	0.2496	0.01196	0.755
ENSG00000184497.13	0.004792	0.3545	0.006772	0.05104	0.006725	0.7308	0.005581	0.1941	0.006255	0.1947	0.006048	0.07618	0.006725	0.7308	0.006232	0.1708
ENSG00000184500.16	0.008264	0.2366	0.000439	0.9405	0.02192	0.2498	0.006305	0.4483	0.008571	0.2847	0.0002575	0.8592	0.02192	0.2498	0.00713	0.4706
ENSG00000184508.11	0.004621	0.1398	0.03345	0.3171	0.009551	0.6729	0.01484	0.3187	0.005741	0.2128	0.03722	0.1825	0.009551	0.6729	0.01643	0.2949
ENSG00000184515.11	0.06902	0.04011	0.06786	0.8018	0.03391	0.2553	0.06671	0.1423	0.07166	0.01804	0.06579	0.886	0.03391	0.2553	0.0661	0.08829
ENSG00000184517.12	0.01579	0.1203	0.01477	0.2289	0.004055	0.763	0.0148	0.259	0.01334	0.2841	0.01227	0.44	0.004055	0.763	0.0121	0.5829
ENSG00000184545.11	0.002946	0.2861	0.001005	0.7083	0.03064	0.6434	0.003781	0.6666	0.003001	0.1749	0.0005875	0.8186	0.03064	0.6434	0.004869	0.5738
ENSG00000184557.4	0.02198	0.0003125	0.02305	0.07216	0.04214	0.7614	0.02345	0.001239	0.02082	0.001202	0.02195	0.1543	0.04214	0.7614	0.02324	0.006942
ENSG00000184574.10	0.02102	0.04129	0.004223	0.104	0.003969	0.8301	0.0143	0.08028	0.02143	0.03271	0.003292	0.2025	0.003969	0.8301	0.0138	0.1085
ENSG00000184575.12	0.02951	0.09336	0.02491	0.3992	0.006683	0.4568	0.02668	0.2276	0.02633	0.2235	0.02418	0.657	0.006683	0.4568	0.02373	0.4931
ENSG00000184584.13	0.001731	0.2556	0.01574	0.008398	0.01587	0.2066	0.007338	0.01709	0.002096	0.1784	0.01447	0.02041	0.01587	0.2066	0.007479	0.02562
ENSG00000184588.18	0.03471	0.0001052	0.02568	0.0001033	0.04395	0.1755	0.0321	4.246e-07	0.03152	0.0002799	0.02386	0.0002626	0.04395	0.1755	0.0302	2.375e-06
ENSG00000184602.6	0.02696	8.437e-06	0.001054	0.4233	0.01703	0.7377	0.01747	0.0002539	0.0287	1.34e-05	0.0009836	0.548	0.01703	0.7377	0.01849	0.0004694
ENSG00000184613.10	0.2092	0.000586	0.1766	0.6579	0.1132	0.8619	0.1928	0.01365	0.2113	0.0004066	0.1761	0.5249	0.1132	0.8619	0.1903	0.00857
ENSG00000184619.6	0.002822	0.9138	0.01707	0.1375	0.02842	0.4572	0.009134	0.456	0.002904	0.5615	0.01514	0.1649	0.02842	0.4572	0.00937	0.3879
ENSG00000184634.16	0.01218	0.5953	0.01811	0.0494	0.02943	0.7965	0.01517	0.2764	0.01133	0.8121	0.01782	0.074	0.02943	0.7965	0.0152	0.4144
ENSG00000184635.16	0.003261	0.4289	0.003277	0.5491	0.01608	0.6249	0.003964	0.6994	0.00412	0.6436	0.001516	0.8477	0.01608	0.6249	0.004417	0.9052
ENSG00000184640.18	0.008833	0.1523	0.01116	0.008997	0.003153	0.6176	0.009326	0.02801	0.01074	0.09134	0.01061	0.01213	0.003153	0.6176	0.009967	0.02385
ENSG00000184659.5	0.00137	0.4732	0.0004537	0.9948	0.07491	0.3992	0.005053	0.7647	0.0005448	0.9317	0.0007213	0.7603	0.07491	0.3992	0.00776	0.8655
ENSG00000184661.14	0.006507	0.2743	0.00475	0.3491	0.02461	0.2363	0.006884	0.2707	0.006643	0.2721	0.003413	0.544	0.02461	0.2363	0.007313	0.3488
ENSG00000184675.11	0.02555	0.009515	0.004307	0.2823	0.06391	0.8727	0.0203	0.05952	0.02739	0.01055	0.00466	0.2854	0.06391	0.8727	0.02345	0.06461
ENSG00000184677.18	0.0288	0.0001762	0.01407	0.004202	0.02882	0.7226	0.02371	6.404e-05	0.0334	0.0002221	0.01445	0.005536	0.02882	0.7226	0.02674	9.951e-05
ENSG00000184678.10	0.008379	0.005834	0.02445	0.001435	0.0495	0.2624	0.01617	0.0002172	0.008699	0.01119	0.02678	0.0005263	0.0495	0.2624	0.01855	0.0001606
ENSG00000184702.20	0.003023	0.1735	0.006228	0.1208	0.01432	0.3246	0.004744	0.1255	0.001722	0.3543	0.005892	0.1006	0.01432	0.3246	0.004301	0.1782
ENSG00000184708.18	0.01623	0.8424	0.03144	0.00411	0.0008808	0.8511	0.02065	0.07015	0.01835	0.938	0.02815	0.008693	0.0008808	0.8511	0.01988	0.1272
ENSG00000184719.12	0.01373	0.0007237	0.008879	0.3577	0.02052	0.8086	0.01243	0.009495	0.01296	0.0008638	0.008342	0.3469	0.02052	0.8086	0.01218	0.01066
ENSG00000184730.11	0.03743	6.161e-05	0.00999	0.3327	0.00579	0.8891	0.02623	0.001302	0.03605	0.0004557	0.008018	0.4759	0.00579	0.8891	0.02395	0.008896
ENSG00000184731.6	0.03152	0.2794	0.0274	0.4696	0.04804	0.9853	0.03099	0.6642	0.0294	0.3556	0.0279	0.3885	0.04804	0.9853	0.0307	0.6782
ENSG00000184743.13	0.01333	0.1913	0.007182	0.823	0.151	0.06439	0.0187	0.1636	0.01389	0.3898	0.007049	0.7842	0.151	0.06439	0.02485	0.2488
ENSG00000184752.13	0.01102	0.4498	0.0133	0.06643	0.04819	0.7762	0.01383	0.2748	0.01207	0.7942	0.01522	0.04334	0.04819	0.7762	0.01658	0.2988
ENSG00000184786.6	0.008916	0.06692	0.01554	0.3772	0.01662	0.4557	0.01162	0.1775	0.009077	0.07632	0.01917	0.3216	0.01662	0.4557	0.01311	0.1744
ENSG00000184787.19	0.09254	0.0001595	0.05214	0.1185	0.1048	0.2243	0.07925	0.0003812	0.09113	0.0009421	0.05865	0.0751	0.1048	0.2243	0.08179	0.00116
ENSG00000184792.16	0.02181	0.234	0.03177	0.001069	0.03132	0.3904	0.02577	0.005164	0.02172	0.3465	0.02067	0.005051	0.03132	0.3904	0.0223	0.02381
ENSG00000184831.14	0.01149	0.01124	0.02841	0.2734	0.02409	0.4442	0.01802	0.04005	0.01433	0.01231	0.03316	0.3015	0.02409	0.4442	0.02144	0.04605
ENSG00000184840.12	0.01418	0.5844	0.007983	0.06783	0.04382	0.4794	0.01365	0.2436	0.01749	0.4137	0.01125	0.03288	0.04382	0.4794	0.01798	0.1219
ENSG00000184857.8	0.006598	0.05311	0.0062	0.8718	0.02462	0.99	0.007441	0.4049	0.00448	0.1159	0.007812	0.5511	0.02462	0.99	0.007511	0.4788
ENSG00000184860.10	0.08966	0.03315	0.04539	0.08162	0.06647	0.5052	0.07311	0.04011	0.09471	0.08737	0.04747	0.0898	0.06647	0.5052	0.0765	0.0865
ENSG00000184863.11	0.01243	0.005422	0.01147	0.919	0.04447	0.2861	0.01384	0.04138	0.01034	0.0193	0.01269	0.9249	0.04447	0.2861	0.01439	0.1032
ENSG00000184867.14	0.1084	0.002325	0.08549	0.8737	0.06651	0.9488	0.0982	0.05164	0.1163	0.003688	0.08183	0.9831	0.06651	0.9488	0.1002	0.0783
ENSG00000184887.13	0.006144	0.1246	0.02919	0.07249	0.02938	0.7395	0.01537	0.1239	0.006013	0.1448	0.02612	0.1059	0.02938	0.7395	0.01485	0.1759
ENSG00000184897.6	0.005909	0.2159	0.005867	0.06333	0.005194	0.7553	0.005855	0.1655	0.006966	0.1488	0.005314	0.0938	0.005194	0.7553	0.006254	0.1678
ENSG00000184898.7	0.01187	0.1716	0.007727	0.2005	0.01435	0.2513	0.01057	0.1473	0.01203	0.202	0.009199	0.3159	0.01435	0.2513	0.01132	0.2193
ENSG00000184900.15	0.0376	0.6109	0.05052	0.4439	0.03184	0.6538	0.04175	0.7493	0.03606	0.6527	0.04741	0.3466	0.03184	0.6538	0.03938	0.7007
ENSG00000184903.10	0.04949	0.1301	0.02261	0.9176	0.0009413	0.8217	0.03757	0.5903	0.05223	0.1408	0.02453	0.9039	0.0009413	0.8217	0.03821	0.6073
ENSG00000184905.9	0.01736	0.7304	0.01637	0.9729	0.09249	0.7013	0.02111	0.9663	0.0212	0.9662	0.01961	0.7931	0.09249	0.7013	0.02754	0.9748
ENSG00000184916.9	0.01261	0.8659	0.0217	0.05503	0.03394	0.703	0.01691	0.3404	0.01233	0.9271	0.02253	0.08041	0.03394	0.703	0.01775	0.4348
ENSG00000184922.14	0.01921	0.2998	0.01868	0.08736	0.02717	0.9279	0.01946	0.2825	0.01835	0.5173	0.01747	0.1365	0.02717	0.9279	0.01891	0.4875
ENSG00000184923.12	0.002838	0.6113	0.01069	0.02009	0.05137	0.97	0.008189	0.1816	0.003703	0.9149	0.01002	0.02496	0.05137	0.97	0.01036	0.2673
ENSG00000184924.5	0.02219	0.0575	0.01849	0.2174	0.09763	0.5836	0.02501	0.1315	0.02404	0.04664	0.02094	0.1136	0.09763	0.5836	0.03011	0.0726
ENSG00000184939.16	0.01478	0.02648	0.006453	0.2712	0.06093	0.01808	0.01441	0.006492	0.01421	0.0321	0.0042	0.5996	0.06093	0.01808	0.01543	0.01415
ENSG00000184967.7	0.004388	0.1521	0.01112	0.009935	0.03182	0.09573	0.008203	0.007076	0.004804	0.1084	0.01207	0.00845	0.03182	0.09573	0.009788	0.004732
ENSG00000184979.10	0.00494	0.5188	0.007965	0.3624	0.09429	0.02365	0.01084	0.09374	0.00289	0.6782	0.00886	0.2686	0.09429	0.02365	0.01364	0.0917
ENSG00000184983.11	0.009863	0.1352	0.005359	0.08907	0.01964	0.6624	0.00884	0.1396	0.01024	0.2459	0.007645	0.04392	0.01964	0.6624	0.01029	0.1298
ENSG00000184985.16	0.01823	0.2653	0.01636	0.6213	0.009502	0.7439	0.01711	0.65	0.0164	0.5156	0.01687	0.5942	0.009502	0.7439	0.01589	0.8141
ENSG00000184986.11	0.00987	0.2404	0.01211	0.4635	0.07982	0.5668	0.01445	0.4785	0.01344	0.09475	0.01175	0.4161	0.07982	0.5668	0.01927	0.2687
ENSG00000184988.8	0.01001	0.6939	0.02477	0.01191	0.002838	0.6802	0.01472	0.1102	0.01108	0.8351	0.02165	0.02971	0.002838	0.6802	0.01375	0.2264
ENSG00000184990.13	0.003337	0.905	0.006701	0.2058	0.06059	0.769	0.007612	0.692	0.004157	0.715	0.008543	0.07901	0.06059	0.769	0.01103	0.3933
ENSG00000184992.13	0.04247	0.2453	0.045	0.1382	0.06806	0.8374	0.04473	0.3095	0.04348	0.3179	0.04807	0.166	0.06806	0.8374	0.04735	0.397
ENSG00000185000.12	0.02723	0.001324	0.004752	0.456	0.02072	0.1891	0.01911	0.005855	0.02552	0.01095	0.005029	0.2676	0.02072	0.1891	0.01834	0.02028
ENSG00000185009.12	0.0007761	0.7942	0.006458	0.1681	0.0148	0.4455	0.003501	0.4642	0.000639	0.6288	0.006101	0.1545	0.0148	0.4455	0.003793	0.3926
ENSG00000185010.15	0.04725	0.001134	0.02014	0.1447	0.06737	0.9314	0.03899	0.007397	0.05003	0.004074	0.01887	0.3574	0.06737	0.9314	0.04149	0.03988
ENSG00000185015.8	0.004833	0.1682	0.02144	0.06188	0.03306	0.1916	0.0121	0.05293	0.003567	0.4259	0.02068	0.062	0.03306	0.1916	0.01202	0.1025
ENSG00000185019.17	0.004672	0.9824	0.009619	0.2108	0.0009105	0.7895	0.006176	0.7277	0.004874	0.7811	0.008536	0.3157	0.0009105	0.7895	0.005693	0.7739
ENSG00000185022.12	0.03046	1.611e-05	0.01279	0.9629	0.04808	0.8424	0.02532	0.0009865	0.02911	0.0001181	0.01278	0.9971	0.04808	0.8424	0.02558	0.005227
ENSG00000185024.17	0.01197	0.2149	0.0124	0.006191	0.005909	0.7928	0.01179	0.03306	0.01421	0.1407	0.0105	0.0146	0.005909	0.7928	0.01219	0.04566
ENSG00000185031.6	0.02055	0.002914	0.01427	0.4228	0.03856	0.2496	0.01936	0.01285	0.01737	0.008028	0.01351	0.5155	0.03856	0.2496	0.01814	0.03255
ENSG00000185033.14	0.01606	0.02229	0.007351	0.4331	0.01481	0.6078	0.01298	0.1135	0.01518	0.07041	0.006766	0.5649	0.01481	0.6078	0.01239	0.2817
ENSG00000185043.12	0.003869	0.3224	0.008828	0.2292	0.03419	0.3832	0.00723	0.3091	0.00276	0.4272	0.008841	0.2459	0.03419	0.3832	0.007779	0.3773
ENSG00000185049.16	0.01305	0.03368	0.02032	0.001386	0.001654	0.9072	0.01494	0.002615	0.0151	0.01108	0.0178	0.004291	0.001654	0.9072	0.01469	0.002655
ENSG00000185052.12	0.01544	0.3992	0.02673	0.08124	0.02125	0.4048	0.01965	0.1932	0.0164	0.6234	0.02418	0.1202	0.02125	0.4048	0.01942	0.3216
ENSG00000185065.6	0.03009	0.3257	0.03841	0.02536	0.05264	0.7756	0.03419	0.1205	0.03275	0.1722	0.04009	0.01729	0.05264	0.7756	0.03707	0.05889
ENSG00000185085.2	0.005471	0.7684	0.004787	0.1055	0.01277	0.4662	0.005631	0.3644	0.007177	0.979	0.004578	0.1614	0.01277	0.4662	0.006863	0.5164
ENSG00000185088.14	0.007315	0.1226	0.002434	0.8569	0.08565	0.5829	0.00989	0.4711	0.0103	0.1218	0.00191	0.7629	0.08565	0.5829	0.0148	0.4423
ENSG00000185090.14	0.0393	0.5148	0.02737	0.7042	0.08939	0.5588	0.0379	0.7842	0.03671	0.447	0.02495	0.8209	0.08939	0.5588	0.03792	0.7874
ENSG00000185100.10	0.0006136	0.9467	0.001587	0.5129	0.006157	0.6789	0.001251	0.8984	0.000944	0.8785	0.002008	0.5939	0.006157	0.6789	0.001795	0.9126
ENSG00000185101.13	0.04611	0.0004844	0.02509	0.01079	0.00505	0.6669	0.03662	0.0003225	0.04786	0.0002364	0.02616	0.01247	0.00505	0.6669	0.03662	0.0001975
ENSG00000185104.20	0.03067	0.005742	0.03074	0.07096	0.02592	0.9897	0.03044	0.01587	0.03108	0.00604	0.03916	0.08591	0.02592	0.9897	0.03323	0.01913
ENSG00000185112.6	0.002617	0.7524	0.03189	0.9128	0.04254	0.333	0.0149	0.815	0.002465	0.5828	0.03892	0.9796	0.04254	0.333	0.01827	0.7677
ENSG00000185115.6	0.03925	0.0003628	0.06649	0.2054	0.01537	0.9794	0.04736	0.004079	0.03643	0.001469	0.06998	0.318	0.01537	0.9794	0.0454	0.0175
ENSG00000185122.11	0.01157	0.0839	0.01525	0.05418	0.04873	0.5236	0.01486	0.06019	0.01293	0.04538	0.01309	0.1257	0.04873	0.5236	0.01643	0.0708
ENSG00000185127.6	0.007334	0.0921	0.01634	0.04336	0.03437	0.5522	0.01192	0.05695	0.00881	0.06826	0.01725	0.03953	0.03437	0.5522	0.01404	0.04275
ENSG00000185129.7	0.04935	0.06741	0.02124	0.645	0.02351	0.1783	0.03824	0.137	0.04858	0.132	0.02345	0.5655	0.02351	0.1783	0.03793	0.1949
ENSG00000185130.5	0.01063	0.3458	0.008505	0.02636	0.03087	0.1991	0.011	0.04942	0.01137	0.6059	0.01064	0.01863	0.03087	0.1991	0.01301	0.05775
ENSG00000185156.6	0.022	0.1456	0.03155	0.05313	0.001705	0.6847	0.0242	0.1058	0.02257	0.221	0.03173	0.0695	0.001705	0.6847	0.02356	0.1675
ENSG00000185158.12	0.004088	0.2203	0.0067	0.6126	0.0729	0.3315	0.008732	0.3996	0.00333	0.3824	0.007457	0.6543	0.0729	0.3315	0.01138	0.5465
ENSG00000185163.10	0.01369	0.01626	0.01716	0.001012	0.01242	0.4849	0.01482	0.0006512	0.01601	0.007463	0.01612	0.001979	0.01242	0.4849	0.0157	0.0005946
ENSG00000185164.14	0.008082	0.6081	0.01412	0.073	0.02729	0.3822	0.01121	0.2271	0.008062	0.7834	0.01565	0.08947	0.02729	0.3822	0.0124	0.2992
ENSG00000185168.5	0.07264	0.0002183	0.03537	0.04773	0.02143	0.751	0.05699	0.0006409	0.07241	0.00111	0.03772	0.05358	0.02143	0.751	0.05613	0.002732
ENSG00000185187.13	0.007303	0.01533	0.00374	0.1334	0.02041	0.2511	0.006785	0.01913	0.008175	0.01245	0.003416	0.1964	0.02041	0.2511	0.007792	0.02195
ENSG00000185189.18	0.002156	0.2208	0.01971	0.001762	0.01468	0.3461	0.008897	0.006682	0.00218	0.1849	0.0184	0.003086	0.01468	0.3461	0.008702	0.009068
ENSG00000185198.11	0.01689	0.02472	0.006504	0.9246	0.02226	0.4726	0.0136	0.1704	0.01646	0.1174	0.005776	0.7857	0.02226	0.4726	0.01352	0.3941
ENSG00000185201.16	0.01973	9.571e-06	0.01216	0.07965	0.1041	0.4258	0.0217	4.141e-05	0.01969	2.613e-05	0.01426	0.04052	0.1041	0.4258	0.02604	5.518e-05
ENSG00000185215.9	0.03506	0.01502	0.01023	0.4549	0.01057	0.7909	0.02516	0.1073	0.03468	0.05032	0.009181	0.5887	0.01057	0.7909	0.024	0.2764
ENSG00000185219.17	0.01915	0.008659	0.01859	0.8618	0.02136	0.8384	0.01908	0.1185	0.01774	0.02075	0.01776	0.8115	0.02136	0.8384	0.0181	0.2024
ENSG00000185220.12	0.0002362	0.9183	0.009084	0.05423	0.05651	0.8015	0.006352	0.3756	0.0003585	0.8614	0.006483	0.1345	0.05651	0.8015	0.007771	0.5759
ENSG00000185222.10	0.008484	0.5449	0.001773	0.601	0.01798	0.4896	0.006683	0.7225	0.009633	0.6593	0.001745	0.5653	0.01798	0.4896	0.007851	0.7569
ENSG00000185236.12	0.01321	0.7893	0.01693	0.03147	0.006681	0.5887	0.01414	0.2069	0.0151	0.8538	0.01874	0.09553	0.006681	0.5887	0.01548	0.4151
ENSG00000185238.13	0.01723	0.03571	0.008085	0.7106	0.0167	0.6703	0.01405	0.2275	0.01678	0.09671	0.007395	0.8837	0.0167	0.6703	0.01369	0.4553
ENSG00000185245.8	0.0003687	0.513	0.02057	0.0007456	0.03634	0.1039	0.0093	0.002483	0.0007008	0.4239	0.01616	0.003961	0.03634	0.1039	0.0092	0.008218
ENSG00000185246.18	0.02621	0.03534	0.01513	0.4963	0.01346	0.8608	0.02169	0.2111	0.02581	0.06758	0.01586	0.7168	0.01346	0.8608	0.02136	0.3847
ENSG00000185252.19	0.0397	0.2018	0.01986	0.01038	0.01372	0.6261	0.03143	0.03891	0.04386	0.0734	0.02204	0.01165	0.01372	0.6261	0.0338	0.01975
ENSG00000185261.14	0.02543	1.291e-06	0.02212	0.0001536	0.01515	0.3631	0.02373	2.138e-08	0.02528	2.885e-06	0.02045	0.0007111	0.01515	0.3631	0.02272	1.81e-07
ENSG00000185262.9	0.02052	0.00611	0.008171	0.3805	0.003615	0.6115	0.01534	0.04129	0.02148	0.01493	0.01138	0.6322	0.003615	0.6115	0.01645	0.1122
ENSG00000185267.10	0.01085	0.8283	0.002251	0.5573	0.02762	0.6834	0.008794	0.8894	0.01302	0.66	0.003416	0.6371	0.02762	0.6834	0.01127	0.8691
ENSG00000185271.9	0.00721	0.4895	0.005749	0.1589	0.05272	0.4918	0.009181	0.3669	0.0102	0.5089	0.008616	0.1724	0.05272	0.4918	0.01377	0.3919
ENSG00000185272.14	0.04376	0.2983	0.06853	0.3298	0.05978	0.8188	0.05319	0.539	0.04787	0.4128	0.06609	0.3241	0.05978	0.8188	0.05499	0.6196
ENSG00000185278.15	0.04562	1.803e-05	0.02116	0.0002493	0.04012	0.2063	0.03688	2.207e-07	0.04695	3.042e-05	0.01609	0.002164	0.04012	0.2063	0.03617	2.487e-06
ENSG00000185291.12	0.005801	0.1805	0.007652	0.2575	0.06273	0.4527	0.009536	0.2591	0.009327	0.09461	0.005559	0.4126	0.06273	0.4527	0.01323	0.2329
ENSG00000185298.13	0.003291	0.7623	0.01759	0.008209	0.01478	0.7722	0.008852	0.0993	0.002629	0.7634	0.01594	0.01416	0.01478	0.7722	0.008162	0.1439
ENSG00000185304.15	0.02671	0.3908	0.05115	0.7144	0.0253	0.6871	0.03507	0.7701	0.02532	0.3718	0.04615	0.78	0.0253	0.6871	0.03215	0.78
ENSG00000185305.11	0.01886	0.281	0.009277	0.04433	0.02642	0.3248	0.01596	0.08776	0.02123	0.1893	0.007359	0.08326	0.02642	0.3248	0.01718	0.1034
ENSG00000185324.22	0.009168	0.05038	0.01347	0.003924	0.0388	0.9183	0.01226	0.00848	0.01009	0.03189	0.01287	0.006507	0.0388	0.9183	0.01377	0.008813
ENSG00000185338.6	0.006468	0.7272	0.006256	0.1301	0.01394	0.683	0.006801	0.484	0.005172	0.9161	0.008831	0.0583	0.01394	0.683	0.007215	0.3572
ENSG00000185339.9	0.0773	0.04139	0.04004	0.562	0.02381	0.9071	0.06153	0.2596	0.08171	0.03501	0.03733	0.4494	0.02381	0.9071	0.06159	0.2038
ENSG00000185340.15	0.004761	0.163	0.01328	0.07353	0.01654	0.3339	0.008343	0.08709	0.003973	0.2706	0.01215	0.0955	0.01654	0.3339	0.007862	0.1471
ENSG00000185344.14	0.01335	0.05114	0.0165	0.4002	0.01043	0.9245	0.01428	0.2429	0.01376	0.09985	0.01738	0.2614	0.01043	0.9245	0.01463	0.2813
ENSG00000185345.22	0.0578	0.004453	0.01716	0.6613	0.04885	0.1178	0.04328	0.01412	0.06454	0.005718	0.01543	0.5412	0.04885	0.1178	0.04693	0.01468
ENSG00000185347.17	0.002336	0.2838	0.008648	0.09351	0.048	0.9608	0.006999	0.2907	0.002518	0.2191	0.009888	0.1355	0.048	0.9608	0.009312	0.3105
ENSG00000185359.13	0.02118	0.4979	0.01806	0.02874	0.03229	0.9492	0.0207	0.1975	0.02003	0.8699	0.01644	0.05972	0.03229	0.9492	0.02004	0.421
ENSG00000185361.9	0.03082	0.02563	0.02576	0.0008768	0.05296	0.7484	0.03028	0.001218	0.03132	0.05222	0.02642	0.001557	0.05296	0.7484	0.0318	0.003518
ENSG00000185379.20	0.01029	0.09134	0.01678	0.001742	0.04814	0.3184	0.01459	0.00303	0.01152	0.1073	0.01573	0.003016	0.04814	0.3184	0.01643	0.005391
ENSG00000185386.15	0.009477	0.02716	0.0133	0.1542	0.0599	0.8029	0.01354	0.07704	0.009296	0.01474	0.01877	0.1192	0.0599	0.8029	0.01727	0.04105
ENSG00000185404.16	0.08628	0.04176	0.02529	0.007196	0.1117	0.6113	0.0666	0.00856	0.08789	0.105	0.02897	0.01027	0.1117	0.6113	0.07086	0.02317
ENSG00000185414.20	0.003002	0.08195	0.00481	0.7669	0.03405	0.7498	0.005315	0.411	0.002317	0.1733	0.006038	0.7044	0.03405	0.7498	0.006591	0.572
ENSG00000185418.16	0.0784	3.047e-05	0.05083	0.9204	0.007486	0.8924	0.06502	0.001695	0.07602	5.462e-05	0.053	0.7915	0.007486	0.8924	0.06187	0.002423
ENSG00000185420.19	0.02224	0.03184	0.009596	0.8238	0.03055	0.4384	0.01832	0.1775	0.02337	0.01809	0.008093	0.7834	0.03055	0.4384	0.01905	0.118
ENSG00000185432.12	0.02153	0.8956	0.0232	0.0498	0.0382	0.9427	0.02301	0.3864	0.02396	0.975	0.02115	0.05238	0.0382	0.9427	0.02441	0.4157
ENSG00000185436.12	0.02218	9.753e-07	0.008031	0.03638	0.01799	0.5833	0.01706	3.627e-06	0.02371	8.729e-07	0.008459	0.05394	0.01799	0.5833	0.01816	4.668e-06
ENSG00000185442.13	0.02423	0.002692	0.003401	0.3957	0.03104	0.5209	0.01741	0.02031	0.01889	0.0155	0.003839	0.3891	0.03104	0.5209	0.01512	0.07343
ENSG00000185453.13	0.005245	0.8236	0.007707	0.05991	0.01867	0.9337	0.006825	0.406	0.004138	0.7954	0.005208	0.09673	0.01867	0.9337	0.005887	0.5101
ENSG00000185475.11	0.009394	0.718	0.02333	0.69	0.04429	0.1577	0.0161	0.5312	0.01119	0.7897	0.02405	0.3192	0.04429	0.1577	0.01859	0.3747
ENSG00000185477.5	0.05035	0.007277	0.02186	0.1949	0.008054	0.5467	0.03821	0.02621	0.05013	0.01293	0.02081	0.4441	0.008054	0.5467	0.03647	0.07338
ENSG00000185480.11	0.002241	0.1994	0.00177	0.3578	0.01379	0.7727	0.002707	0.4464	0.003261	0.1918	0.001492	0.4255	0.01379	0.7727	0.003695	0.4782
ENSG00000185482.8	0.05663	0.3301	0.02213	0.791	0.01143	0.981	0.04226	0.8426	0.06574	0.1745	0.02595	0.9348	0.01143	0.981	0.04747	0.722
ENSG00000185483.12	0.007021	0.158	0.01582	0.4781	0.005155	0.771	0.009957	0.4592	0.007999	0.08356	0.01274	0.5018	0.005155	0.771	0.009279	0.3337
ENSG00000185485.14	0.004119	0.7753	0.00866	0.09036	0.01438	0.5848	0.006245	0.381	0.004702	0.8831	0.009204	0.1005	0.01438	0.5848	0.00711	0.4325
ENSG00000185495.10	0.002158	0.1504	0.00502	0.3724	0.04229	0.3933	0.005329	0.2664	0.001532	0.2959	0.005331	0.5164	0.04229	0.3933	0.006701	0.4666
ENSG00000185504.17	0.006389	0.2409	0.00733	0.0335	0.01914	0.5291	0.007407	0.09111	0.008348	0.1044	0.006117	0.06437	0.01914	0.5291	0.008655	0.08014
ENSG00000185507.21	0.005575	0.09393	0.007006	0.2138	0.08352	0.05071	0.01031	0.0322	0.004444	0.1648	0.009788	0.1232	0.08352	0.05071	0.01381	0.03246
ENSG00000185513.16	0.01025	0.0721	0.02342	0.0008176	0.007061	0.632	0.01463	0.002354	0.0106	0.06061	0.02035	0.002529	0.007061	0.632	0.01346	0.00513
ENSG00000185515.14	0.001934	0.3816	0.009098	0.8139	0.0009865	0.8479	0.004356	0.8491	0.000607	0.6294	0.007759	0.9295	0.0009865	0.8479	0.002989	0.9657
ENSG00000185518.11	0.01079	0.6789	0.005519	0.6936	0.03189	0.3665	0.01012	0.7421	0.0103	0.9458	0.005152	0.7204	0.03189	0.3665	0.01069	0.8365
ENSG00000185522.9	0.006546	0.1326	0.001187	0.3925	0.04128	0.6441	0.006585	0.3407	0.007902	0.04712	0.0005732	0.6178	0.04128	0.6441	0.008712	0.2415
ENSG00000185532.19	0.01706	0.1082	0.00371	0.1784	0.04488	0.1617	0.01396	0.0731	0.0172	0.1656	0.003325	0.2173	0.04488	0.1617	0.01532	0.1128
ENSG00000185561.10	0.007212	0.7986	0.01229	0.03727	0.02217	0.279	0.009779	0.1434	0.006361	0.8076	0.01078	0.07778	0.02217	0.279	0.009332	0.2317
ENSG00000185585.20	0.008293	0.1682	0.01265	0.07643	0.01672	0.8738	0.01025	0.1748	0.006589	0.3131	0.009548	0.135	0.01672	0.8738	0.008534	0.3597
ENSG00000185591.10	0.05291	1.166e-06	0.02499	0.1772	0.03176	0.7582	0.04212	2.184e-05	0.04762	8.264e-06	0.02714	0.2408	0.03176	0.7582	0.03938	0.0001573
ENSG00000185596.16	0.01122	0.6243	0.00953	0.06615	0.004757	0.7932	0.01028	0.3362	0.01127	0.6878	0.007221	0.1924	0.004757	0.7932	0.009316	0.6083
ENSG00000185608.8	0.005902	0.06657	0.003192	0.1805	0.03872	0.3075	0.006751	0.08234	0.0053	0.1418	0.005232	0.1027	0.03872	0.3075	0.008494	0.09423
ENSG00000185614.6	0.02773	0.6264	0.03146	0.04685	0.1299	0.6635	0.03458	0.2472	0.02402	0.6158	0.02996	0.1249	0.1299	0.6635	0.03616	0.4287
ENSG00000185619.18	0.02514	0.6455	0.03482	0.2749	0.01472	0.5342	0.02791	0.5812	0.02482	0.7486	0.03185	0.289	0.01472	0.5342	0.02615	0.634
ENSG00000185621.11	0.01662	0.2343	0.009832	0.05532	0.03977	0.6711	0.01553	0.1479	0.01685	0.2257	0.01071	0.06996	0.03977	0.6711	0.01704	0.1683
ENSG00000185624.15	0.02477	0.205	0.01305	0.1267	0.01012	0.9572	0.01993	0.2863	0.02749	0.2606	0.01019	0.1039	0.01012	0.9572	0.02015	0.2935
ENSG00000185627.18	0.01553	0.0115	0.008844	0.02236	0.04007	0.1674	0.01455	0.002653	0.01811	0.009061	0.009366	0.02437	0.04007	0.1674	0.01736	0.00234
ENSG00000185630.18	0.006315	0.9201	0.01389	0.003904	0.04229	0.4835	0.01089	0.04785	0.00719	0.929	0.01178	0.008851	0.04229	0.4835	0.01207	0.08669
ENSG00000185640.6	0.006211	0.6739	0.004762	0.3876	0.03591	0.2451	0.007326	0.4818	0.005001	0.6483	0.004491	0.7066	0.03591	0.2451	0.007809	0.6262
ENSG00000185650.10	0.0112	0.02761	0.002421	0.352	0.02479	0.8917	0.008907	0.1475	0.00836	0.1132	0.002955	0.4086	0.02479	0.8917	0.008169	0.3824
ENSG00000185651.14	0.007157	0.1823	0.01323	0.04201	0.03175	0.97	0.01059	0.1331	0.009135	0.139	0.01578	0.01342	0.03175	0.97	0.01349	0.0493
ENSG00000185658.13	0.006993	0.4531	0.01515	0.1353	0.009512	0.7285	0.009947	0.3993	0.007846	0.5595	0.01296	0.2838	0.009512	0.7285	0.009682	0.6343
ENSG00000185666.15	0.01214	0.06517	0.006296	0.0486	0.08591	0.7167	0.01413	0.05816	0.01476	0.04149	0.006004	0.06202	0.08591	0.7167	0.01874	0.05
ENSG00000185669.6	0.03724	0.01532	0.004912	0.6515	0.05503	0.1153	0.02705	0.0353	0.03569	0.07239	0.004928	0.5693	0.05503	0.1153	0.02746	0.09816
ENSG00000185670.9	0.01784	0.02119	0.02444	0.007614	0.01679	0.4275	0.02007	0.003897	0.01599	0.01945	0.02277	0.01323	0.01679	0.4275	0.01829	0.005682
ENSG00000185684.15	0.0219	0.0004837	0.01089	0.02358	0.06579	0.542	0.02049	0.000525	0.02272	0.001323	0.01116	0.02516	0.06579	0.542	0.02307	0.001291
ENSG00000185697.16	0.01277	0.275	0.007401	0.1768	0.08028	0.1853	0.01459	0.1514	0.01561	0.4095	0.006331	0.3379	0.08028	0.1853	0.01879	0.2916
ENSG00000185710.9	0.002556	0.2361	0.01495	0.01566	0.1076	0.1762	0.01255	0.02296	0.00243	0.2992	0.01732	0.02607	0.1076	0.1762	0.01743	0.04027
ENSG00000185716.12	0.01011	0.1375	0.00514	0.3003	0.01121	0.8718	0.008456	0.3545	0.009693	0.3072	0.004416	0.3962	0.01121	0.8718	0.008108	0.6111
ENSG00000185721.13	0.01004	0.1044	0.004518	0.3179	0.01089	0.5331	0.00818	0.2331	0.008096	0.3086	0.005718	0.2878	0.01089	0.5331	0.007585	0.4119
ENSG00000185722.18	0.006312	0.472	0.01739	0.1284	0.02911	0.2854	0.01138	0.2298	0.007105	0.528	0.01497	0.1899	0.02911	0.2854	0.0118	0.311
ENSG00000185728.17	0.04573	0.001668	0.02636	0.001144	0.04878	0.6227	0.03921	0.000128	0.04851	0.002488	0.0282	0.002783	0.04878	0.6227	0.04187	0.0003866
ENSG00000185730.8	0.01434	0.5511	0.01216	0.2138	0.06713	0.2752	0.01646	0.3342	0.01362	0.4367	0.01248	0.2875	0.06713	0.2752	0.01839	0.3465
ENSG00000185736.16	0.004538	0.2057	0.005923	0.3009	0.01935	0.4453	0.005822	0.3043	0.00423	0.3414	0.007247	0.2477	0.01935	0.4453	0.006675	0.3636
ENSG00000185745.10	0.02466	0.2464	0.02447	0.01911	0.1301	0.01316	0.03033	0.003571	0.02221	0.1638	0.02949	0.01029	0.1301	0.01316	0.03498	0.001534
ENSG00000185753.13	0.291	1.332e-08	0.284	0.002855	0.2366	0.4293	0.2856	5.458e-09	0.2913	7.695e-08	0.2777	0.003177	0.2366	0.4293	0.2816	3.022e-08
ENSG00000185760.15	0.08005	0.0008522	0.03513	0.1946	0.04132	0.78	0.06243	0.006472	0.08354	0.001119	0.03958	0.1437	0.04132	0.78	0.06506	0.006312
ENSG00000185761.11	0.007357	0.3186	0.009434	0.1205	0.09899	0.009972	0.01306	0.01525	0.008815	0.175	0.01089	0.1357	0.09899	0.009972	0.01817	0.01046
ENSG00000185787.15	0.002537	0.7272	0.005819	0.08267	0.00733	0.7957	0.003931	0.4143	0.002914	0.5314	0.005236	0.1301	0.00733	0.7957	0.0041	0.4459
ENSG00000185798.8	0.001979	0.9346	0.01852	0.06318	0.03774	0.09223	0.009635	0.1078	0.001677	0.8776	0.01853	0.1248	0.03774	0.09223	0.01067	0.1631
ENSG00000185800.12	0.001436	0.2354	0.008484	0.1338	0.006583	0.8795	0.00415	0.3052	0.002408	0.1221	0.007641	0.229	0.006583	0.8795	0.004526	0.2845
ENSG00000185803.10	0.002058	0.4463	0.01204	0.008666	0.01624	0.7827	0.006275	0.07151	0.003146	0.2493	0.01385	0.01464	0.01624	0.7827	0.007916	0.06862
ENSG00000185808.13	0.007314	0.2207	0.005417	0.5316	0.01198	0.3081	0.006913	0.3554	0.006101	0.2046	0.005123	0.5372	0.01198	0.3081	0.006346	0.3426
ENSG00000185811.19	0.002059	0.7227	0.00683	0.2579	0.05092	0.5245	0.006364	0.5894	0.002755	0.7654	0.006479	0.2592	0.05092	0.5245	0.008612	0.6059
ENSG00000185813.10	0.004692	0.08838	0.01012	0.2761	0.02965	0.8451	0.007925	0.256	0.005045	0.06513	0.0139	0.2838	0.02965	0.8451	0.01032	0.2157
ENSG00000185818.8	0.002042	0.2169	0.001446	0.6346	0.05232	0.6333	0.00457	0.5593	0.001357	0.4477	0.000991	0.6706	0.05232	0.6333	0.006142	0.7677
ENSG00000185825.17	0.02683	0.0003325	0.005754	0.3991	0.0339	0.9966	0.01994	0.006588	0.0286	0.0002745	0.005841	0.4561	0.0339	0.9966	0.02165	0.006288
ENSG00000185829.17	0.004026	0.451	0.01217	0.01038	0.01159	0.8768	0.007251	0.08864	0.005006	0.3996	0.0133	0.01042	0.01159	0.8768	0.008359	0.08164
ENSG00000185838.14	0.01387	0.3747	0.01847	0.09566	0.0391	0.8795	0.01683	0.3289	0.01606	0.1922	0.01872	0.1058	0.0391	0.8795	0.01915	0.2346
ENSG00000185842.15	0.00483	0.814	0.00238	0.3065	0.03863	0.2715	0.005822	0.4955	0.005652	0.9005	0.002408	0.3739	0.03863	0.2715	0.007763	0.5717
ENSG00000185862.7	0.02242	0.000639	0.02875	0.02306	0.01437	0.4601	0.02417	0.0005676	0.02213	0.002605	0.03534	0.02078	0.01437	0.4601	0.02571	0.001688
ENSG00000185864.16	0.007684	0.4112	0.01141	0.04136	0.01736	0.8458	0.009498	0.2048	0.008997	0.3789	0.0105	0.08104	0.01736	0.8458	0.0103	0.2939
ENSG00000185869.14	0.03506	0.003971	0.01801	0.7963	0.01247	0.3195	0.02795	0.03201	0.03381	0.004958	0.01868	0.6293	0.01247	0.3195	0.0268	0.03169
ENSG00000185875.13	0.08352	0.01336	0.08094	0.9695	0.02801	0.4556	0.07961	0.114	0.08654	0.01176	0.08094	0.7128	0.02801	0.4556	0.07907	0.08429
ENSG00000185880.13	0.01598	0.007223	0.04448	3.216e-06	0.03416	0.2979	0.02681	1.359e-06	0.01539	0.006164	0.04862	1.808e-06	0.03416	0.2979	0.02809	7.01e-07
ENSG00000185883.12	0.004167	0.6695	0.01922	0.001257	0.009088	0.445	0.009632	0.01499	0.005276	0.6684	0.01987	0.004578	0.009088	0.445	0.01043	0.04
ENSG00000185885.16	0.04213	0.0004877	0.05911	1.861e-07	0.1558	0.1628	0.05418	4.978e-09	0.04004	0.0006501	0.06871	2.546e-08	0.1558	0.1628	0.06058	1.03e-09
ENSG00000185896.11	0.01278	0.02279	0.01413	0.01853	0.0247	0.6444	0.01389	0.01167	0.01338	0.03738	0.01348	0.02294	0.0247	0.6444	0.0145	0.02025
ENSG00000185897.7	0.02378	0.0007862	0.009878	0.4823	0.04769	0.9659	0.02028	0.01473	0.02245	0.002007	0.01286	0.325	0.04769	0.9659	0.02174	0.02239
ENSG00000185899.1	0.007407	0.1339	0.0007806	0.4786	0.02349	0.9743	0.005994	0.4757	0.007853	0.1496	0.00105	0.5056	0.02349	0.9743	0.007127	0.5164
ENSG00000185900.10	0.001738	0.6253	0.007824	0.8332	0.01696	0.6071	0.004668	0.8899	0.001301	0.7205	0.005301	0.9076	0.01696	0.6071	0.00412	0.9331
ENSG00000185905.4	0.02724	0.000133	0.002516	0.6556	0.01437	0.3478	0.018	0.001987	0.02314	0.0009961	0.002639	0.7078	0.01437	0.3478	0.01557	0.01076
ENSG00000185909.15	0.02414	0.0002522	0.002547	0.9498	0.03821	0.8107	0.01745	0.008947	0.02547	0.0005671	0.0009955	0.8132	0.03821	0.8107	0.01868	0.01497
ENSG00000185915.5	0.04347	0.1041	0.04316	0.8938	0.0761	0.6947	0.04514	0.4841	0.0457	0.04744	0.04505	0.9869	0.0761	0.6947	0.04841	0.3348
ENSG00000185917.13	0.006852	0.3202	0.01004	0.01844	0.02219	0.7634	0.008786	0.09462	0.008343	0.4216	0.007461	0.03905	0.02219	0.7634	0.009387	0.1879
ENSG00000185920.16	0.02708	0.134	0.05813	0.0435	0.02792	0.5273	0.03785	0.07228	0.02522	0.1419	0.05331	0.05835	0.02792	0.5273	0.03469	0.09254
ENSG00000185946.16	0.003261	0.1493	0.004772	0.07704	0.04405	0.3768	0.006001	0.09205	0.003028	0.2154	0.004844	0.1053	0.04405	0.3768	0.007572	0.1462
ENSG00000185947.15	0.01719	0.009382	0.01813	0.00772	0.01802	0.5313	0.01756	0.002418	0.0189	0.01584	0.01607	0.01424	0.01802	0.5313	0.01789	0.006087
ENSG00000185950.9	0.09663	4.617e-06	0.03567	0.2502	0.12	0.4314	0.07685	6.02e-05	0.09466	4.967e-05	0.03775	0.3523	0.12	0.4314	0.07844	0.0006217
ENSG00000185955.5	0.006807	0.02094	0.01089	0.01615	0.03377	0.2454	0.009684	0.004524	0.006726	0.02462	0.009724	0.02801	0.03377	0.2454	0.01031	0.008018
ENSG00000185963.14	0.03762	5.345e-05	0.008859	0.7011	0.003445	0.9673	0.02583	0.002302	0.03628	0.0004514	0.008816	0.5911	0.003445	0.9673	0.02411	0.0112
ENSG00000185973.11	0.0362	9.968e-05	0.02247	0.009298	0.002754	0.6124	0.02964	6.743e-05	0.03366	0.0001998	0.02242	0.01783	0.002754	0.6124	0.027	0.0002161
ENSG00000185986.12	0.07078	0.000151	0.02484	0.7557	0.01693	0.6867	0.05199	0.00432	0.07286	0.0001197	0.02427	0.7661	0.01693	0.6867	0.05155	0.003617
ENSG00000185989.11	0.02167	0.03359	0.02672	0.0001181	0.01757	0.4241	0.02319	0.0001728	0.02152	0.02633	0.02826	0.0001757	0.01757	0.4241	0.02335	0.0001972
ENSG00000186001.14	0.007139	0.03896	0.02875	0.2045	0.04404	0.9948	0.01661	0.139	0.00818	0.0355	0.02738	0.3107	0.04404	0.9948	0.01793	0.1722
ENSG00000186010.19	0.005412	0.541	0.001883	0.3736	0.03984	0.6941	0.006066	0.6864	0.005407	0.7294	0.00313	0.2206	0.03984	0.6941	0.007974	0.6248
ENSG00000186017.14	0.0292	0.002485	0.02105	0.3602	0.01699	0.2711	0.02572	0.01067	0.02737	0.004502	0.02148	0.2653	0.01699	0.2711	0.02444	0.01338
ENSG00000186019.11	0.0002978	0.755	0.001256	0.3899	0.05587	0.61	0.003651	0.7527	0.0006493	0.7522	0.001556	0.4209	0.05587	0.61	0.006261	0.7718
ENSG00000186020.13	0.05756	0.0001922	0.03316	0.6154	0.01857	0.2215	0.04701	0.001761	0.05713	0.0004348	0.03324	0.7256	0.01857	0.2215	0.04558	0.003938
ENSG00000186026.7	0.04496	0.738	0.03241	0.5517	0.0246	0.8221	0.03952	0.9015	0.04256	0.7979	0.03154	0.4944	0.0246	0.8221	0.03722	0.8951
ENSG00000186047.10	0.03033	0.005593	0.02261	0.3515	0.02056	0.205	0.02713	0.01587	0.02465	0.007086	0.02288	0.4182	0.02056	0.205	0.02368	0.02177
ENSG00000186049.8	0.005118	0.9963	0.00243	0.4516	0.008416	0.9901	0.004369	0.9513	0.005516	0.9696	0.002594	0.6347	0.008416	0.9901	0.004837	0.986
ENSG00000186056.10	0.01042	0.1887	0.005934	0.7126	0.005666	0.511	0.008611	0.4991	0.0136	0.1987	0.00691	0.9857	0.005666	0.511	0.01064	0.5955
ENSG00000186063.13	0.009397	0.001015	0.004885	0.1157	0.01943	0.7906	0.008384	0.004955	0.007375	0.004808	0.01088	0.09073	0.01943	0.7906	0.009682	0.01405
ENSG00000186073.14	0.0303	0.009185	0.006544	0.2704	0.02962	0.1287	0.02206	0.01324	0.03337	0.01031	0.006423	0.2675	0.02962	0.1287	0.02417	0.01437
ENSG00000186074.19	0.1143	2.835e-06	0.05527	0.6687	0.005617	0.9603	0.08802	0.0001848	0.1174	4.058e-06	0.05537	0.7135	0.005617	0.9603	0.0863	0.0002659
ENSG00000186081.12	0.001108	0.8126	0.004099	0.1454	0.02065	0.918	0.003203	0.6171	0.000803	0.8677	0.005461	0.08537	0.02065	0.918	0.00424	0.4965
ENSG00000186088.16	0.02328	0.06565	0.07631	0.2513	0.141	0.5806	0.04799	0.1576	0.02113	0.2229	0.0698	0.1262	0.141	0.5806	0.04862	0.2219
ENSG00000186104.10	0.009064	0.001636	0.003778	0.3036	0.02187	0.718	0.007935	0.01442	0.007418	0.007483	0.002059	0.4447	0.02187	0.718	0.007052	0.06035
ENSG00000186105.8	0.01357	0.9229	0.01377	0.1769	0.008775	0.4206	0.01338	0.4989	0.01419	0.9419	0.01199	0.323	0.008775	0.4206	0.01295	0.6615
ENSG00000186106.11	0.03427	0.0008592	0.0259	0.6429	0.008089	0.8585	0.02995	0.01799	0.03386	0.001943	0.02526	0.6657	0.008089	0.8585	0.02856	0.03436
ENSG00000186111.9	0.01442	0.6779	0.02211	0.006182	0.01504	0.8813	0.01711	0.08232	0.01451	0.3979	0.01953	0.01542	0.01504	0.8813	0.01621	0.1073
ENSG00000186130.5	0.001623	0.4817	0.0077	0.2014	0.02185	0.8746	0.004822	0.5524	0.001562	0.6373	0.006617	0.2725	0.02185	0.8746	0.005172	0.7079
ENSG00000186132.15	0.01075	0.4566	0.005898	0.09219	0.04015	0.4871	0.01068	0.2551	0.009858	0.5029	0.007175	0.05038	0.04015	0.4871	0.01189	0.1858
ENSG00000186141.9	0.03545	1.588e-05	0.008268	0.122	0.03839	0.4047	0.02622	8.931e-05	0.03256	0.0002015	0.007852	0.1845	0.03839	0.4047	0.02502	0.00111
ENSG00000186153.17	0.01789	0.1551	0.007363	0.2417	0.06156	0.02671	0.01663	0.0318	0.01893	0.3094	0.01052	0.323	0.06156	0.02671	0.02027	0.06535
ENSG00000186162.10	0.04348	0.00913	0.01582	0.3408	0.002755	0.9065	0.03171	0.06798	0.04596	0.007326	0.01848	0.1516	0.002755	0.9065	0.03279	0.03192
ENSG00000186166.9	0.002467	0.137	0.006507	0.08069	0.01061	0.9895	0.004305	0.1719	0.003525	0.1019	0.004049	0.1794	0.01061	0.9895	0.004378	0.2363
ENSG00000186174.12	0.01417	0.02666	0.01409	0.00322	0.01209	0.4725	0.01403	0.002525	0.01695	0.01546	0.01376	0.004869	0.01209	0.4725	0.01543	0.002266
ENSG00000186184.18	0.006169	0.04817	0.008199	0.07048	0.005582	0.6277	0.006838	0.05556	0.005804	0.1095	0.005651	0.1744	0.005582	0.6277	0.005733	0.1823
ENSG00000186185.14	0.005391	0.2044	0.01042	0.1652	0.02121	0.8408	0.007989	0.3095	0.003851	0.2835	0.01012	0.3327	0.02121	0.8408	0.007576	0.535
ENSG00000186187.12	0.0424	0.286	0.02764	0.03112	0.01148	0.8369	0.03562	0.1333	0.04283	0.559	0.02715	0.04983	0.01148	0.8369	0.03467	0.2756
ENSG00000186188.10	0.01066	0.05936	0.005438	0.645	0.02503	0.6501	0.009637	0.2866	0.009284	0.1324	0.004821	0.6783	0.02503	0.6501	0.009336	0.4599
ENSG00000186193.9	0.005041	0.5549	0.0084	0.9996	0.01525	0.7754	0.006756	0.9461	0.005304	0.6318	0.01034	0.9588	0.01525	0.7754	0.007912	0.9588
ENSG00000186197.14	0.01096	0.03961	0.006866	0.7203	0.006596	0.8984	0.009312	0.2916	0.01289	0.04938	0.005469	0.8551	0.006596	0.8984	0.009852	0.3651
ENSG00000186204.15	0.09001	0.006634	0.1156	0.09128	0.07047	0.5847	0.09777	0.01434	0.08617	0.01227	0.1212	0.183	0.07047	0.5847	0.09615	0.03892
ENSG00000186205.13	0.06471	3.448e-09	0.02124	0.009155	0.01152	0.5712	0.04681	5.981e-09	0.06164	4.163e-08	0.02342	0.02337	0.01152	0.5712	0.04429	1.386e-07
ENSG00000186222.5	0.002382	0.2774	0.03553	0.1053	0.04351	0.9257	0.01606	0.3009	0.002109	0.2951	0.03801	0.08444	0.04351	0.9257	0.01787	0.2739
ENSG00000186230.7	0.07117	0.000285	0.03817	0.1552	0.009591	0.626	0.05643	0.001843	0.07332	0.0005797	0.03654	0.1437	0.009591	0.626	0.05513	0.003102
ENSG00000186231.17	0.08005	0.01504	0.07963	0.5225	0.04966	0.6801	0.07825	0.1065	0.08995	0.0104	0.07724	0.3422	0.04966	0.6801	0.0819	0.0609
ENSG00000186235.11	0.001902	0.4776	0.004616	0.1517	0.03315	0.2045	0.004539	0.2087	0.001602	0.7162	0.005066	0.1535	0.03315	0.2045	0.005774	0.2697
ENSG00000186260.16	0.07637	4.395e-05	0.0187	0.006272	0.05015	0.4081	0.05503	1.631e-05	0.08453	8.864e-05	0.0196	0.006	0.05015	0.4081	0.05993	2.91e-05
ENSG00000186265.10	0.1095	2.465e-06	0.05485	0.1316	0.02026	0.7904	0.08578	3.367e-05	0.1083	7.435e-06	0.05432	0.113	0.02026	0.7904	0.08211	7.728e-05
ENSG00000186272.12	0.0198	0.01631	0.03102	0.3464	0.01292	0.3407	0.0233	0.05158	0.01727	0.05965	0.03066	0.5096	0.01292	0.3407	0.02124	0.1658
ENSG00000186281.12	0.02845	0.4109	0.03528	0.04596	0.02349	0.5641	0.03054	0.1689	0.02503	0.3692	0.03259	0.1348	0.02349	0.5641	0.02736	0.3076
ENSG00000186283.14	0.008703	0.3522	0.009647	0.06308	0.06763	0.06598	0.01223	0.04224	0.01012	0.5293	0.01115	0.05353	0.06763	0.06598	0.01599	0.0505
ENSG00000186298.12	0.00716	0.4741	0.006384	0.2348	0.01123	0.9449	0.007114	0.6088	0.005902	0.6964	0.005387	0.3343	0.01123	0.9449	0.006246	0.8053
ENSG00000186300.12	0.00514	0.787	0.01632	0.2622	0.02687	0.8703	0.01018	0.7527	0.006248	0.9143	0.01622	0.4674	0.02687	0.8703	0.0115	0.9217
ENSG00000186301.8	0.01584	0.1849	0.004393	0.2114	0.01114	0.885	0.01163	0.3467	0.01932	0.07041	0.003896	0.4232	0.01114	0.885	0.01347	0.2965
ENSG00000186310.10	0.04885	0.043	0.04646	0.364	0.006269	0.7665	0.04571	0.1824	0.04859	0.02134	0.04683	0.4669	0.006269	0.7665	0.04394	0.1356
ENSG00000186312.10	0.1906	0.7339	0.2332	0.5301	0.2314	0.9643	0.2075	0.9233	0.1917	0.5791	0.2267	0.4762	0.2314	0.9643	0.207	0.8515
ENSG00000186314.11	0.009048	0.8231	0.005277	0.4903	0.02261	0.637	0.008484	0.8434	0.01061	0.913	0.005136	0.7328	0.02261	0.637	0.009971	0.9447
ENSG00000186318.16	0.002921	0.284	0.01711	0.02361	0.009	0.6214	0.008152	0.08959	0.001941	0.3974	0.01799	0.02362	0.009	0.6214	0.007881	0.113
ENSG00000186326.4	0.005868	0.5045	0.004642	0.4744	0.02708	0.7709	0.006599	0.7598	0.006962	0.3425	0.004351	0.4493	0.02708	0.7709	0.008042	0.6411
ENSG00000186350.12	0.04074	0.0008031	0.01709	0.124	0.006309	0.5233	0.0307	0.003101	0.04064	0.003156	0.01761	0.1395	0.006309	0.5233	0.02979	0.01024
ENSG00000186352.9	0.01723	0.6639	0.01443	0.05536	0.02743	0.4716	0.01682	0.2301	0.01444	0.6922	0.01604	0.02853	0.02743	0.4716	0.01622	0.1547
ENSG00000186364.12	0.003945	0.7071	0.008811	0.9282	0.004092	0.5393	0.005633	0.9125	0.004184	0.9771	0.007551	0.691	0.004092	0.5393	0.005279	0.9178
ENSG00000186376.15	0.01552	0.01124	0.01482	0.08777	0.01205	0.3589	0.01509	0.01435	0.01535	0.03096	0.01439	0.1222	0.01205	0.3589	0.01472	0.03991
ENSG00000186395.8	0.008541	0.5998	0.00646	0.9399	0.08653	0.4814	0.01206	0.8562	0.006912	0.5286	0.007311	0.5747	0.08653	0.4814	0.01471	0.6977
ENSG00000186399.10	0.01348	0.5749	0.03157	0.03482	0.01873	0.3621	0.02001	0.1309	0.01111	0.6697	0.0275	0.09054	0.01873	0.3621	0.01722	0.2659
ENSG00000186407.7	0.02161	0.02306	0.02336	0.1653	0.001081	0.8518	0.0211	0.07515	0.02221	0.01645	0.02311	0.222	0.001081	0.8518	0.02047	0.07289
ENSG00000186409.17	0.01775	0.06145	0.02072	0.757	0.02503	0.3628	0.01917	0.2264	0.0154	0.1027	0.02331	0.6945	0.02503	0.3628	0.01892	0.2933
ENSG00000186416.16	0.3306	0.0002311	0.2911	0.8785	0.2891	0.4145	0.3147	0.004578	0.3351	0.000899	0.2886	0.6563	0.2891	0.4145	0.3154	0.01074
ENSG00000186431.19	0.05778	1.588e-08	0.02347	0.000368	0.04039	0.246	0.04499	5.751e-10	0.05274	1.184e-07	0.02595	0.0003677	0.04039	0.246	0.04277	3.696e-09
ENSG00000186432.9	0.007719	0.01695	0.02151	0.01393	0.0009815	0.9	0.01211	0.009605	0.008111	0.02758	0.02621	0.02803	0.0009815	0.9	0.01336	0.02414
ENSG00000186446.12	0.002915	0.3485	0.002557	0.8493	0.01326	0.4109	0.003354	0.6478	0.003769	0.4607	0.002998	0.9351	0.01326	0.4109	0.004429	0.7489
ENSG00000186448.15	0.006914	0.5539	0.01079	0.5265	0.002732	0.7513	0.008024	0.8043	0.005988	0.6612	0.009477	0.8379	0.002732	0.7513	0.006819	0.941
ENSG00000186453.13	0.009518	0.6279	0.02174	0.07519	0.03208	0.3572	0.01496	0.2263	0.007703	0.5134	0.02038	0.06607	0.03208	0.3572	0.01421	0.1836
ENSG00000186462.9	0.04412	0.1248	0.03175	0.3242	0.0307	0.4862	0.03912	0.2488	0.04925	0.1689	0.03564	0.3416	0.0307	0.4862	0.043	0.3074
ENSG00000186468.13	0.02909	0.02375	0.02695	0.00563	0.01798	0.8672	0.02775	0.005929	0.02906	0.03951	0.03015	0.002595	0.01798	0.8672	0.02835	0.004786
ENSG00000186469.8	0.08332	0.9775	0.073	0.09434	0.2386	0.3301	0.0882	0.3224	0.08706	0.7561	0.07973	0.1882	0.2386	0.3301	0.09924	0.4102
ENSG00000186470.14	0.007796	0.2578	0.001812	0.2872	0.01579	0.7844	0.006165	0.4586	0.006511	0.4367	0.003173	0.1878	0.01579	0.7844	0.00631	0.4829
ENSG00000186480.13	0.01502	0.6173	0.00483	0.2713	0.007728	0.8588	0.0111	0.6931	0.01847	0.6519	0.005729	0.2397	0.007728	0.8588	0.01326	0.6744
ENSG00000186481.16	0.005558	0.9594	0.0009159	0.5949	0.0166	0.236	0.004555	0.6753	0.005892	0.8668	0.000367	0.6571	0.0166	0.236	0.005111	0.6748
ENSG00000186496.12	0.04321	0.004282	0.01643	0.0009666	0.02028	0.7845	0.03271	0.0003036	0.04634	0.005887	0.01365	0.005481	0.02028	0.7845	0.03311	0.001711
ENSG00000186501.14	0.01625	0.3876	0.006372	0.1876	0.01025	0.8012	0.01251	0.4593	0.01419	0.5571	0.007841	0.2254	0.01025	0.8012	0.01173	0.5969
ENSG00000186517.14	0.02824	1.973e-05	0.003579	0.786	0.02528	0.5064	0.01957	0.0006427	0.02852	5.032e-05	0.003053	0.8056	0.02528	0.5064	0.01986	0.001438
ENSG00000186522.15	0.03008	0.8945	0.02018	0.7901	0.02598	0.3452	0.02644	0.8309	0.03385	0.9125	0.01915	0.727	0.02598	0.3452	0.02827	0.8153
ENSG00000186523.14	0.005286	0.3798	0.001002	0.9406	0.03359	0.3239	0.005346	0.6344	0.007157	0.2157	0.0004072	0.9783	0.03359	0.3239	0.007488	0.4978
ENSG00000186529.16	0.1028	1.705e-08	0.05752	0.1123	0.09474	0.1974	0.08674	9.755e-08	0.09535	4.671e-07	0.06222	0.09974	0.09474	0.1974	0.08443	1.754e-06
ENSG00000186532.12	0.01981	0.0006563	0.01322	0.03384	0.01554	0.2513	0.0173	0.0004814	0.02234	0.000782	0.01578	0.04971	0.01554	0.2513	0.01953	0.0007725
ENSG00000186564.5	0.01041	0.8716	0.004946	0.8137	0.06429	0.5398	0.01146	0.9269	0.009417	0.6854	0.004844	0.6845	0.06429	0.5398	0.0132	0.8399
ENSG00000186566.13	0.004678	0.06196	0.005371	0.6583	0.06261	0.5255	0.008068	0.2621	0.005014	0.06622	0.005416	0.5745	0.06261	0.5255	0.01069	0.2512
ENSG00000186567.13	0.0001267	0.8679	0.01634	0.00158	0.01256	0.7008	0.006401	0.03082	0.0001747	0.7431	0.0149	0.003319	0.01256	0.7008	0.006195	0.04769
ENSG00000186575.18	0.007046	0.09676	0.01037	0.04356	0.009746	0.6551	0.008341	0.06696	0.008718	0.09666	0.009686	0.05743	0.009746	0.6551	0.009134	0.08142
ENSG00000186577.14	0.05175	0.03157	0.0383	0.0031	0.03855	0.8544	0.04639	0.004553	0.05467	0.0429	0.04391	0.001219	0.03855	0.8544	0.04959	0.002734
ENSG00000186591.13	0.005775	0.8807	0.01329	0.007079	0.01363	0.7398	0.008798	0.09616	0.005449	0.6671	0.01455	0.012	0.01363	0.7398	0.00922	0.1142
ENSG00000186594.14	0.09727	0.0008267	0.06864	0.02174	0.0388	0.2039	0.0842	0.0003366	0.09557	0.001742	0.06447	0.008429	0.0388	0.2039	0.07991	0.0002833
ENSG00000186615.11	0.014	0.6158	0.00126	0.6739	0.08919	0.4475	0.01369	0.7616	0.01534	0.8069	0.001224	0.7281	0.08919	0.4475	0.01782	0.8487
ENSG00000186625.14	0.009307	0.153	0.01736	0.02005	0.03217	0.1331	0.01333	0.01602	0.009553	0.2234	0.01704	0.03963	0.03217	0.1331	0.01419	0.03592
ENSG00000186635.14	0.03052	0.003181	0.01066	0.2624	0.02311	0.9275	0.02326	0.02618	0.02892	0.01146	0.0102	0.314	0.02311	0.9275	0.02222	0.07662
ENSG00000186638.16	0.005451	0.211	0.01923	0.03387	0.08737	0.008273	0.01466	0.003436	0.005133	0.3261	0.02118	0.1398	0.08737	0.008273	0.01831	0.01507
ENSG00000186642.16	0.0006009	0.4341	0.004558	0.09758	0.01663	0.2347	0.002839	0.1615	0.0003391	0.576	0.003813	0.1298	0.01663	0.2347	0.003046	0.2319
ENSG00000186645.9	0.004236	0.269	0.01354	0.06399	0.01385	0.8299	0.00797	0.2039	0.003797	0.5883	0.009244	0.117	0.01385	0.8299	0.00655	0.4547
ENSG00000186648.15	0.0414	0.1189	0.04413	0.1331	0.03196	0.6265	0.04183	0.1612	0.03701	0.09877	0.03927	0.2796	0.03196	0.6265	0.03727	0.2299
ENSG00000186654.21	0.01686	0.2536	0.01559	0.03228	0.01232	0.8953	0.01617	0.1319	0.01498	0.3991	0.0152	0.09673	0.01232	0.8953	0.0148	0.3466
ENSG00000186660.15	0.009562	0.003135	0.01347	0.07957	0.01069	0.9988	0.01097	0.01089	0.008523	0.00755	0.01507	0.04658	0.01069	0.9988	0.01088	0.01425
ENSG00000186665.9	0.04066	0.0003558	0.02276	0.2418	0.02379	0.9731	0.03356	0.004559	0.04391	0.0002555	0.0253	0.2235	0.02379	0.9731	0.03587	0.003267
ENSG00000186666.6	0.006647	0.1579	0.01811	0.04641	0.004556	0.7655	0.01049	0.11	0.005784	0.436	0.0207	0.02991	0.004556	0.7655	0.01056	0.1619
ENSG00000186687.16	0.0526	0.01969	0.03796	0.7164	0.01124	0.6107	0.0453	0.1469	0.04844	0.05476	0.03689	0.7094	0.01124	0.6107	0.04107	0.2785
ENSG00000186715.11	0.001718	0.5619	0.004401	0.3221	0.01324	0.6105	0.003271	0.622	0.001947	0.8568	0.00436	0.4292	0.01324	0.6105	0.003825	0.8104
ENSG00000186716.21	0.002149	0.981	0.002481	0.1988	0.008043	0.4472	0.002584	0.5594	0.003546	0.729	0.002598	0.2239	0.008043	0.4472	0.003668	0.5141
ENSG00000186765.11	0.01978	0.1874	0.004322	0.1526	0.02885	0.1411	0.01494	0.0876	0.0196	0.1688	0.004544	0.1577	0.02885	0.1411	0.01556	0.08331
ENSG00000186767.7	0.01376	0.2615	0.04041	0.8818	0.1464	0.4008	0.03017	0.5745	0.01557	0.6165	0.04053	0.9855	0.1464	0.4008	0.03635	0.8304
ENSG00000186787.8	0.02389	0.1039	0.0466	0.4153	0.01466	0.7611	0.03123	0.3365	0.02778	0.07541	0.04271	0.4664	0.01466	0.7611	0.03141	0.2991
ENSG00000186792.17	0.05417	0.5913	0.05237	0.0228	0.008751	0.3703	0.05108	0.1015	0.0518	0.7683	0.05396	0.1071	0.008751	0.3703	0.04836	0.3224
ENSG00000186810.8	0.004781	0.04543	0.00645	0.1376	0.04546	0.8437	0.00757	0.1055	0.007919	0.01787	0.006837	0.1475	0.04546	0.8437	0.01118	0.05729
ENSG00000186812.13	0.01053	0.0006432	0.02461	0.07845	0.0525	0.08172	0.01768	0.0003722	0.01084	0.0007159	0.02	0.1545	0.0525	0.08172	0.01785	0.0007237
ENSG00000186814.14	0.04269	0.06246	0.01964	0.4393	0.02145	0.6265	0.03357	0.2289	0.0439	0.1396	0.02249	0.6398	0.02145	0.6265	0.03472	0.4498
ENSG00000186815.12	0.01086	0.2518	0.01718	0.004467	0.0119	0.6601	0.0131	0.02537	0.01264	0.1871	0.01568	0.009206	0.0119	0.6601	0.01356	0.03497
ENSG00000186818.12	0.03093	0.6862	0.03288	0.08303	0.02336	0.4226	0.0312	0.281	0.03238	0.8081	0.03175	0.094	0.02336	0.4226	0.0313	0.3323
ENSG00000186827.11	0.03587	0.9531	0.05038	0.8299	0.06144	0.4329	0.04227	0.9061	0.03187	0.9604	0.05005	0.9831	0.06144	0.4329	0.04067	0.938
ENSG00000186834.3	0.00952	0.197	0.006644	0.4056	0.01176	0.9092	0.008649	0.5129	0.01324	0.2782	0.009408	0.2893	0.01176	0.9092	0.01184	0.5147
ENSG00000186854.11	0.1569	0.003955	0.1683	0.1725	0.08549	0.8324	0.157	0.02067	0.1609	0.007938	0.1648	0.1459	0.08549	0.8324	0.1549	0.03091
ENSG00000186862.20	0.0005573	0.6763	0.002533	0.2055	0.07133	0.4918	0.005089	0.4977	0.001238	0.8961	0.002136	0.2534	0.07133	0.4918	0.008279	0.6248
ENSG00000186866.16	0.01116	0.3038	0.01802	0.1201	0.02896	0.7555	0.0145	0.3043	0.01055	0.5144	0.01531	0.1889	0.02896	0.7555	0.01388	0.5156
ENSG00000186868.15	0.001073	0.9673	0.00446	0.4259	0.02988	0.7369	0.003809	0.8812	0.0003802	0.856	0.003863	0.4842	0.02988	0.7369	0.004361	0.8825
ENSG00000186871.7	0.4511	0.3488	0.4253	0.463	0.4898	0.4367	0.4443	0.5055	0.4479	0.2577	0.4243	0.3938	0.4898	0.4367	0.4442	0.3976
ENSG00000186891.14	0.008503	0.2176	0.02927	0.1412	0.0432	0.5162	0.01756	0.2178	0.008052	0.3229	0.02891	0.1805	0.0432	0.5162	0.01827	0.3202
ENSG00000186908.14	0.01155	0.03014	0.009634	0.02585	0.0265	0.3656	0.0117	0.0121	0.01385	0.02747	0.007688	0.05619	0.0265	0.3656	0.01305	0.02057
ENSG00000186918.14	0.006292	0.1208	0.02081	0.001068	0.009091	0.8073	0.01146	0.005438	0.007965	0.08125	0.02008	0.002134	0.009091	0.8073	0.01205	0.006893
ENSG00000186951.16	0.01852	0.3485	0.05538	0.02973	0.008393	0.9677	0.0307	0.1624	0.01979	0.3229	0.05564	0.01978	0.008393	0.9677	0.03045	0.1176
ENSG00000186952.15	0.0006894	0.8688	0.006787	0.2124	0.02603	0.2432	0.004173	0.4003	0.001002	0.7668	0.00528	0.3269	0.02603	0.2432	0.004814	0.47
ENSG00000186976.15	0.0006944	0.5159	0.001686	0.3336	0.009951	0.5867	0.00154	0.5979	0.001497	0.305	0.001341	0.4066	0.009951	0.5867	0.002259	0.5132
ENSG00000186994.11	0.01273	0.9265	0.01369	0.7865	0.009364	0.3993	0.01288	0.8719	0.01379	0.9735	0.01734	0.6145	0.009364	0.3993	0.01453	0.8258
ENSG00000186998.16	0.04182	0.3989	0.0384	0.1477	0.01151	0.3386	0.03899	0.2509	0.03641	0.5171	0.04403	0.2353	0.01151	0.3386	0.03651	0.3821
ENSG00000187010.21	0.001485	0.9108	0.003436	0.5513	0.02794	0.9104	0.003598	0.955	0.001133	0.9338	0.006518	0.6424	0.02794	0.9104	0.005479	0.9764
ENSG00000187017.17	0.01115	0.1546	0.007396	0.2771	0.034	0.1836	0.0111	0.1383	0.008958	0.3854	0.008751	0.4639	0.034	0.1836	0.0113	0.3365
ENSG00000187024.15	0.005771	0.07867	0.008818	0.691	0.04254	0.05184	0.008823	0.06795	0.007765	0.05498	0.008892	0.8731	0.04254	0.05184	0.01148	0.06215
ENSG00000187037.8	0.0709	0.0005075	0.06	0.371	0.06099	0.6118	0.0666	0.005896	0.06676	0.000673	0.05847	0.4076	0.06099	0.6118	0.06349	0.007967
ENSG00000187049.10	0.02766	0.004959	0.04162	3.559e-06	0.04766	0.03186	0.03357	1.401e-07	0.02765	0.005368	0.04844	3.83e-07	0.04766	0.03186	0.03639	1.961e-08
ENSG00000187051.9	0.01516	0.7206	0.01246	0.0044	0.08745	0.8321	0.01816	0.0648	0.01569	0.8966	0.01865	0.0008883	0.08745	0.8321	0.02356	0.02326
ENSG00000187080.9	0.00861	0.09983	0.00912	0.03679	0.03837	0.1591	0.0104	0.02113	0.009301	0.09594	0.008148	0.06151	0.03837	0.1591	0.01172	0.0303
ENSG00000187091.13	0.008734	0.8867	0.02572	0.4894	0.03141	0.5218	0.01583	0.8126	0.008147	0.8404	0.03027	0.5643	0.03141	0.5218	0.01764	0.8344
ENSG00000187097.12	0.007572	0.1129	0.02629	3.801e-05	0.05962	0.2459	0.01687	0.0001155	0.008006	0.1312	0.02312	0.0004166	0.05962	0.2459	0.01793	0.00101
ENSG00000187098.15	0.01135	0.1383	0.009989	0.2071	0.05889	0.1013	0.01347	0.06938	0.01282	0.127	0.01146	0.1803	0.05889	0.1013	0.01681	0.05909
ENSG00000187109.14	0.04528	0.008289	0.01585	0.8685	0.0172	0.339	0.03359	0.06127	0.04078	0.01699	0.01369	0.831	0.0172	0.339	0.02963	0.09863
ENSG00000187116.14	0.03263	0.001511	0.03681	1.177e-06	0.04716	0.06018	0.03486	3.077e-08	0.0324	0.002241	0.03343	6.519e-06	0.04716	0.06018	0.03416	2.103e-07
ENSG00000187118.14	0.007914	0.02031	0.00907	0.2802	0.03279	0.9293	0.009667	0.1057	0.008767	0.03468	0.009594	0.5663	0.03279	0.9293	0.01135	0.2376
ENSG00000187122.17	0.01809	0.1428	0.008281	0.3494	0.02404	0.652	0.01503	0.3349	0.0179	0.301	0.008122	0.4326	0.02404	0.652	0.01528	0.5524
ENSG00000187134.14	0.001126	0.2859	0.00588	0.09694	0.04524	0.3097	0.005167	0.1466	0.002316	0.2137	0.004411	0.1718	0.04524	0.3097	0.007134	0.1762
ENSG00000187147.18	0.009696	0.08428	0.01785	0.004477	0.00499	0.9694	0.01226	0.01471	0.01129	0.0574	0.01274	0.01587	0.00499	0.9694	0.01116	0.02893
ENSG00000187164.20	0.05058	0.1634	0.04289	0.7095	0.04482	0.2864	0.04761	0.3388	0.05057	0.1211	0.04285	0.4832	0.04482	0.2864	0.04749	0.2254
ENSG00000187187.14	0.02569	0.02698	0.02536	0.8496	0.004624	0.945	0.02443	0.2637	0.02473	0.04103	0.02277	0.9859	0.004624	0.945	0.02215	0.3667
ENSG00000187189.11	0.02709	0.1308	0.004728	0.5243	0.01314	0.9473	0.01861	0.4853	0.02765	0.1199	0.006001	0.4958	0.01314	0.9473	0.01916	0.4513
ENSG00000187193.9	0.01374	0.1947	0.02789	0.6449	0.1189	0.464	0.02434	0.4594	0.01411	0.3314	0.03016	0.624	0.1189	0.464	0.02946	0.5844
ENSG00000187210.14	0.01377	0.1385	0.01925	0.2726	0.01015	0.6161	0.01546	0.2752	0.01447	0.3163	0.01825	0.2335	0.01015	0.6161	0.01529	0.4034
ENSG00000187231.14	0.01304	0.1637	0.01484	0.1473	0.001934	0.7927	0.01306	0.2444	0.01271	0.1719	0.01649	0.194	0.001934	0.7927	0.01291	0.297
ENSG00000187239.17	0.00384	0.674	0.009043	0.1195	0.01788	0.7296	0.006401	0.4614	0.004465	0.8206	0.009239	0.1138	0.01788	0.7296	0.007321	0.497
ENSG00000187240.16	0.01373	0.1308	0.009226	0.4497	0.01648	0.3626	0.01232	0.2613	0.01571	0.2008	0.008872	0.9679	0.01648	0.3626	0.01354	0.5053
ENSG00000187243.16	0.003553	0.1767	0.002392	0.4007	0.01415	0.4209	0.003728	0.3184	0.003454	0.1973	0.002667	0.5239	0.01415	0.4209	0.004225	0.3937
ENSG00000187244.12	0.004405	0.4222	0.008769	0.1401	0.01162	0.3616	0.006304	0.2617	0.005422	0.5409	0.01007	0.2358	0.01162	0.3616	0.007542	0.4063
ENSG00000187257.16	0.0248	2.132e-05	0.02615	0.0002198	0.02786	0.387	0.02543	4.058e-07	0.02503	9.548e-05	0.02183	0.001179	0.02786	0.387	0.02425	7.037e-06
ENSG00000187260.15	0.004514	0.6071	0.001607	0.4085	0.05198	0.3036	0.006092	0.5219	0.006445	0.2925	0.005308	0.1139	0.05198	0.3036	0.01045	0.1633
ENSG00000187266.14	0.003881	0.064	0.005302	0.09961	0.03799	0.9125	0.006227	0.1128	0.003041	0.0972	0.003097	0.2067	0.03799	0.9125	0.006423	0.2382
ENSG00000187325.5	0.02204	0.0125	0.01433	0.3038	0.009116	0.7669	0.01868	0.06954	0.02231	0.01489	0.01447	0.283	0.009116	0.7669	0.01847	0.0749
ENSG00000187391.21	0.001088	0.2725	0.001387	0.5505	0.04371	0.7081	0.003509	0.6114	0.0009957	0.4851	0.001005	0.6151	0.04371	0.7081	0.005109	0.795
ENSG00000187446.12	0.04814	0.007999	0.04896	0.6627	0.03918	0.5679	0.04793	0.07122	0.04715	0.006599	0.05595	0.5228	0.03918	0.5679	0.04927	0.05226
ENSG00000187474.5	0.02287	0.844	0.04449	0.08358	0.1106	0.7283	0.03511	0.4303	0.02595	0.5582	0.05834	0.109	0.1106	0.7283	0.04472	0.3977
ENSG00000187475.5	0.02239	0.0002591	0.01994	0.002179	0.01394	0.3536	0.02109	2.704e-05	0.02103	0.0008156	0.02409	0.001393	0.01394	0.3536	0.02135	4.988e-05
ENSG00000187498.16	0.01608	0.01101	0.007038	0.8735	0.06268	0.1206	0.01549	0.03548	0.01316	0.02881	0.008551	0.9443	0.06268	0.1206	0.01641	0.07571
ENSG00000187510.9	0.01675	0.8599	0.01029	0.5166	0.01608	0.8338	0.01448	0.9209	0.01613	0.4093	0.01066	0.4549	0.01608	0.8338	0.01433	0.7138
ENSG00000187514.16	0.005223	0.1324	0.03135	0.0257	0.05421	0.6606	0.01691	0.05775	0.005004	0.2238	0.03213	0.01348	0.05421	0.6606	0.01864	0.05291
ENSG00000187522.16	0.003772	0.1116	0.005723	0.3221	0.03496	0.9804	0.006142	0.3503	0.00382	0.1422	0.005679	0.3848	0.03496	0.9804	0.007427	0.4401
ENSG00000187531.14	0.05226	0.0002391	0.01181	0.2114	0.06735	0.2975	0.03911	0.00111	0.05215	0.001112	0.01394	0.1173	0.06735	0.2975	0.04109	0.002435
ENSG00000187535.14	0.03685	0.2757	0.02851	0.0001702	0.04714	0.9613	0.03453	0.002755	0.0401	0.1978	0.0307	0.0002106	0.04714	0.9613	0.0377	0.002499
ENSG00000187536.4	0.007565	0.6257	0.01513	0.6049	0.02088	0.3317	0.0109	0.6563	0.00893	0.5982	0.0177	0.6405	0.02088	0.3317	0.01296	0.6597
ENSG00000187553.10	0.02169	0.0006139	0.004764	0.4157	0.004103	0.9492	0.01489	0.01065	0.0169	0.003389	0.005754	0.2797	0.004103	0.9492	0.01201	0.02933
ENSG00000187554.14	0.02515	0.0002672	0.01028	0.09577	0.002163	0.771	0.01876	0.001391	0.02424	0.0006618	0.0119	0.1642	0.002163	0.771	0.01807	0.004561
ENSG00000187555.16	0.02032	0.7818	0.008146	0.4666	0.04504	0.5189	0.01746	0.7665	0.01914	0.709	0.009767	0.3337	0.04504	0.5189	0.01856	0.6503
ENSG00000187559.6	0.004552	0.3758	0.001406	0.9426	0.06933	0.6216	0.006988	0.8055	0.002345	0.5469	0.001575	0.9199	0.06933	0.6216	0.00854	0.8875
ENSG00000187566.6	0.03392	0.9765	0.01109	0.5942	0.137	0.8907	0.03164	0.9705	0.03757	0.9336	0.00697	0.7164	0.137	0.8907	0.03711	0.9842
ENSG00000187583.11	0.007395	0.2306	0.006536	0.7813	0.03918	0.04699	0.008827	0.1453	0.007742	0.1065	0.006536	0.8832	0.03918	0.04699	0.01037	0.09335
ENSG00000187601.5	0.03624	0.01825	0.06143	0.07302	0.04032	0.8311	0.04516	0.03429	0.03732	0.02953	0.06159	0.077	0.04032	0.8311	0.04557	0.05091
ENSG00000187605.15	0.02054	0.002047	0.01604	0.1115	0.007523	0.7923	0.01828	0.008453	0.01969	0.005585	0.01691	0.1323	0.007523	0.7923	0.01761	0.02116
ENSG00000187607.16	0.06682	0.000337	0.03702	0.9845	0.009986	0.3933	0.05343	0.006517	0.06561	0.0003895	0.03937	0.7693	0.009986	0.3933	0.05166	0.006005
ENSG00000187608.10	0.0105	0.8006	0.0184	0.04903	0.1421	0.01341	0.02039	0.0195	0.00846	0.6544	0.02252	0.02141	0.1421	0.01341	0.02594	0.008717
ENSG00000187609.16	0.005431	0.04292	0.01399	0.004841	0.01019	0.5572	0.008647	0.00592	0.008236	0.02296	0.01408	0.01084	0.01019	0.5572	0.01034	0.006842
ENSG00000187621.14	0.1124	3.249e-07	0.04898	6.472e-05	0.06936	0.7645	0.08817	5.38e-09	0.11	2.24e-06	0.05629	7.311e-05	0.06936	0.7645	0.08845	3.553e-08
ENSG00000187624.9	0.007955	0.2897	0.009543	0.739	0.002598	0.9407	0.008212	0.7827	0.006529	0.09932	0.01102	0.6487	0.002598	0.9407	0.007623	0.4687
ENSG00000187626.9	0.006269	0.3648	0.04189	0.02152	0.005002	0.823	0.0185	0.1212	0.006773	0.3431	0.03649	0.07013	0.005002	0.823	0.01635	0.2498
ENSG00000187627.15	0.03434	0.4454	0.06237	0.9356	0.04534	0.5043	0.04462	0.7936	0.03207	0.3589	0.06084	0.9163	0.04534	0.5043	0.04278	0.7315
ENSG00000187630.17	0.009655	0.5157	0.002868	0.4019	0.04232	0.9522	0.009088	0.7775	0.01178	0.6127	0.003516	0.3267	0.04232	0.9522	0.01201	0.7684
ENSG00000187650.4	0.003383	0.08681	0.00917	0.4164	0.004885	0.5322	0.005463	0.2454	0.004551	0.05513	0.008995	0.5302	0.004885	0.5322	0.00604	0.2151
ENSG00000187676.8	0.01934	0.03211	0.01235	0.9016	0.0326	0.1491	0.01765	0.09183	0.01832	0.166	0.01143	0.8085	0.0326	0.1491	0.01743	0.2513
ENSG00000187688.15	0.007382	0.01237	0.01071	0.5729	0.01135	0.9628	0.008747	0.1257	0.008091	0.01801	0.009866	0.7735	0.01135	0.9628	0.008987	0.1959
ENSG00000187699.10	0.02943	0.7469	0.01943	0.05304	0.04458	0.3858	0.0268	0.2128	0.0235	0.9408	0.01547	0.06796	0.04458	0.3858	0.02289	0.2851
ENSG00000187713.7	0.00273	0.2052	0.02138	0.05881	0.05475	0.8955	0.012	0.1705	0.002727	0.2448	0.02523	0.05791	0.05475	0.8955	0.01511	0.1892
ENSG00000187735.14	0.01101	0.02164	0.01164	0.7321	0.008149	0.6742	0.01107	0.1692	0.008443	0.04896	0.009891	0.8319	0.008149	0.6742	0.00889	0.3036
ENSG00000187736.12	0.01793	0.08243	0.01062	0.02907	0.03388	0.5067	0.01627	0.03673	0.018	0.324	0.006805	0.0747	0.03388	0.5067	0.01586	0.185
ENSG00000187741.15	0.00918	0.4975	0.005819	0.8733	0.04779	0.1733	0.01012	0.5218	0.009963	0.6076	0.006395	0.8299	0.04779	0.1733	0.01243	0.5599
ENSG00000187742.15	0.002367	0.8749	0.006934	0.1188	0.07621	0.564	0.00796	0.4608	0.003491	0.785	0.007494	0.07892	0.07621	0.564	0.0118	0.3487
ENSG00000187753.13	0.001079	0.3343	0.01	0.06111	0.005939	0.6703	0.004424	0.1985	0.001253	0.2851	0.01113	0.04523	0.005939	0.6703	0.004944	0.1473
ENSG00000187764.11	0.007993	0.1303	0.007209	0.1768	0.009604	0.7648	0.00781	0.2325	0.007544	0.2079	0.006748	0.2385	0.009604	0.7648	0.007481	0.365
ENSG00000187775.17	0.00107	0.3028	0.002935	0.2419	0.02487	0.304	0.003009	0.2682	0.0007519	0.3747	0.002305	0.3082	0.02487	0.304	0.003583	0.3496
ENSG00000187778.14	0.01726	0.2448	0.01297	0.1206	0.01895	0.7737	0.01587	0.2723	0.01991	0.2238	0.01103	0.1443	0.01895	0.7737	0.01691	0.2873
ENSG00000187790.11	0.0121	0.007222	0.00511	0.768	0.01085	0.8071	0.009617	0.09417	0.01265	0.007155	0.005023	0.8743	0.01085	0.8071	0.009975	0.1024
ENSG00000187792.5	0.009911	0.09801	0.01299	0.07075	0.004748	0.568	0.01069	0.08612	0.009554	0.08431	0.01138	0.09293	0.004748	0.568	0.00969	0.09379
ENSG00000187796.15	0.03195	0.3259	0.04068	0.001944	0.02869	0.6093	0.03479	0.01535	0.03475	0.4643	0.03885	0.003215	0.02869	0.6093	0.03551	0.02957
ENSG00000187800.13	0.00396	0.291	0.02077	0.0003189	0.02144	0.2491	0.01072	0.001587	0.003513	0.2724	0.02058	0.0004651	0.02144	0.2491	0.01083	0.002053
ENSG00000187801.15	0.004008	0.7133	0.0138	0.1645	0.02817	0.6188	0.008702	0.5127	0.003505	0.5724	0.02038	0.07332	0.02817	0.6188	0.01141	0.2939
ENSG00000187808.5	0.02929	0.000434	0.01376	0.01122	0.06782	0.3769	0.02602	0.0001862	0.02842	0.001731	0.01642	0.003786	0.06782	0.3769	0.02828	0.0002403
ENSG00000187815.10	0.007158	0.01113	0.003123	0.6023	0.005829	0.5753	0.005693	0.08487	0.005651	0.03396	0.005161	0.5346	0.005829	0.5753	0.005507	0.1668
ENSG00000187824.8	0.02886	0.2327	0.02653	0.6621	0.04258	0.5652	0.0288	0.5591	0.03097	0.2368	0.0232	0.5611	0.04258	0.5652	0.02954	0.5213
ENSG00000187837.3	0.006934	0.2652	0.02403	0.07661	0.04679	0.6778	0.01501	0.1992	0.007491	0.4513	0.02567	0.1128	0.04679	0.6778	0.01724	0.3461
ENSG00000187838.17	0.009271	0.006741	0.00746	0.02644	0.00547	0.9802	0.008439	0.008227	0.01123	0.004942	0.00677	0.043	0.00547	0.9802	0.009213	0.009457
ENSG00000187840.5	0.0422	0.5941	0.02528	0.7833	0.03441	0.662	0.03593	0.8843	0.04777	0.8557	0.03053	0.9753	0.03441	0.662	0.04083	0.9775
ENSG00000187860.10	0.01067	0.1728	0.01156	0.3272	0.03158	0.7447	0.01212	0.3867	0.009882	0.1151	0.01089	0.382	0.03158	0.7447	0.0123	0.336
ENSG00000187862.12	0.07677	0.0144	0.07044	0.005823	0.04695	0.3514	0.07296	0.001941	0.07538	0.0118	0.07368	0.005668	0.04695	0.3514	0.07209	0.001609
ENSG00000187866.10	0.00767	0.8322	0.005361	0.5935	0.04319	0.8469	0.008805	0.9417	0.006701	0.4989	0.007767	0.5747	0.04319	0.8469	0.01056	0.8298
ENSG00000187902.11	0.006869	0.185	0.01485	0.0154	0.007158	0.4762	0.00964	0.03989	0.00647	0.1786	0.01599	0.03732	0.007158	0.4762	0.009657	0.07396
ENSG00000187904.3	0.01386	0.36	0.01746	0.3691	0.0385	0.7164	0.01644	0.5824	0.01335	0.5535	0.01396	0.7471	0.0385	0.7164	0.01597	0.8759
ENSG00000187912.11	0.09107	2.002e-05	0.03391	0.03119	0.039	0.313	0.0685	2.654e-05	0.08455	4.834e-05	0.03544	0.05102	0.039	0.313	0.06407	8.812e-05
ENSG00000187922.14	0.08219	0.002035	0.07722	0.02764	0.04934	0.9599	0.07869	0.003191	0.08235	0.001926	0.07991	0.04771	0.04934	0.9599	0.07837	0.004755
ENSG00000187951.11	0.01122	0.2434	0.02729	0.03744	0.009052	0.6082	0.01666	0.1091	0.01097	0.2771	0.02766	0.04875	0.009052	0.6082	0.01626	0.1424
ENSG00000187953.10	0.006973	0.9489	0.001093	0.5469	0.01339	0.812	0.005292	0.9429	0.009307	0.9801	0.001784	0.3604	0.01339	0.812	0.007233	0.8687
ENSG00000187954.12	0.0115	0.04861	0.006155	0.1095	0.01898	0.5034	0.01006	0.06552	0.01046	0.1651	0.005545	0.1334	0.01898	0.5034	0.009668	0.1733
ENSG00000187961.14	0.003079	0.2587	0.007346	0.1533	0.03015	0.4754	0.006025	0.2423	0.003619	0.1962	0.005779	0.2097	0.03015	0.4754	0.006881	0.2479
ENSG00000187980.6	0.00223	0.8569	0.00496	0.1938	0.03166	0.2972	0.004774	0.4213	0.001849	0.7013	0.003892	0.2929	0.03166	0.2972	0.005388	0.4704
ENSG00000187987.9	0.02137	0.8403	0.03677	0.8632	0.1203	0.9899	0.03207	0.9953	0.02369	0.8621	0.04044	0.7271	0.1203	0.9899	0.03848	0.9873
ENSG00000187994.14	0.01086	0.1898	0.005673	0.3279	0.01916	0.6641	0.009518	0.3828	0.0111	0.3479	0.007019	0.2556	0.01916	0.6641	0.01054	0.4625
ENSG00000187997.11	0.003699	0.6051	0.008819	0.1457	0.02832	0.6863	0.006806	0.4682	0.00283	0.7078	0.009521	0.2605	0.02832	0.6863	0.007477	0.6585
ENSG00000188000.5	0.003233	0.2748	0.008328	0.8459	0.02845	0.1195	0.006364	0.3056	0.001593	0.4405	0.01071	0.8067	0.02845	0.1195	0.007169	0.3885
ENSG00000188001.10	0.01967	0.05408	0.02107	0.7996	0.1026	0.5314	0.02466	0.2732	0.02201	0.03808	0.02066	0.9707	0.1026	0.5314	0.02932	0.2485
ENSG00000188002.10	0.01755	0.054	0.009354	0.07303	0.0231	0.4602	0.01502	0.04943	0.01939	0.03847	0.01004	0.2485	0.0231	0.4602	0.01668	0.09307
ENSG00000188010.14	0.01148	0.03659	0.004265	0.2632	0.05807	0.03127	0.01152	0.01264	0.01279	0.07157	0.004006	0.2678	0.05807	0.03127	0.01427	0.02154
ENSG00000188021.8	0.003089	0.08227	0.001017	0.5627	0.004471	0.7864	0.002448	0.3568	0.004959	0.04126	0.001624	0.4549	0.004471	0.7864	0.003819	0.2082
ENSG00000188026.13	0.01852	0.01814	0.008431	0.3452	0.004135	0.7621	0.01425	0.09843	0.01386	0.1032	0.01161	0.1773	0.004135	0.7621	0.01219	0.2008
ENSG00000188033.10	0.01896	0.9646	0.03065	0.4435	0.01466	0.8706	0.02276	0.922	0.02076	0.9853	0.035	0.694	0.01466	0.8706	0.02484	0.9842
ENSG00000188037.12	0.01119	0.7998	0.01348	0.4253	0.01003	0.8074	0.01192	0.8589	0.009225	0.5957	0.01254	0.3461	0.01003	0.8074	0.01039	0.7325
ENSG00000188042.8	0.01316	0.001155	0.00106	0.8553	0.01401	0.4968	0.009025	0.01847	0.01077	0.004909	0.003343	0.9322	0.01401	0.4968	0.008646	0.05821
ENSG00000188056.12	0.004007	0.2116	0.002679	0.852	0.01594	0.3731	0.004198	0.4938	0.004144	0.2001	0.00255	0.8986	0.01594	0.3731	0.004757	0.4932
ENSG00000188070.9	0.02579	0.08563	0.01902	0.02755	0.05217	0.2158	0.02489	0.01901	0.0263	0.05403	0.01967	0.04196	0.05217	0.2158	0.02662	0.01843
ENSG00000188092.15	0.0282	0.001027	0.01449	0.8386	0.006053	0.7374	0.02226	0.02252	0.02814	0.003102	0.01501	0.9598	0.006053	0.7374	0.02171	0.05676
ENSG00000188107.15	0.03107	2.591e-05	0.01058	0.1757	0.03206	0.3516	0.02405	0.0001655	0.02606	0.000561	0.01226	0.1881	0.03206	0.3516	0.02211	0.002346
ENSG00000188130.14	0.01639	0.8745	0.01004	0.04403	0.02382	0.179	0.0146	0.1265	0.01483	0.8335	0.007994	0.1218	0.02382	0.179	0.01345	0.2369
ENSG00000188157.15	0.0008228	0.6066	0.006048	0.1216	0.06007	0.1143	0.005849	0.1449	0.0007438	0.6255	0.00531	0.2234	0.06007	0.1143	0.007951	0.2187
ENSG00000188158.15	0.07139	2.251e-09	0.02613	0.2111	0.02399	0.8369	0.05319	1.022e-07	0.06604	1.428e-07	0.03042	0.2207	0.02399	0.8369	0.05032	4.502e-06
ENSG00000188167.9	0.02535	0.007502	0.03178	0.2108	0.01204	0.6943	0.02685	0.03407	0.02569	0.01626	0.02947	0.3257	0.01204	0.6943	0.02562	0.08207
ENSG00000188171.16	0.01734	0.1776	0.02027	0.7788	0.01584	0.7051	0.01827	0.5888	0.0162	0.3264	0.01599	0.9754	0.01584	0.7051	0.0161	0.8104
ENSG00000188175.10	0.03854	0.2522	0.04446	0.2358	0.0536	0.7079	0.0414	0.3866	0.03747	0.3772	0.03124	0.278	0.0536	0.7079	0.03698	0.5183
ENSG00000188177.14	0.01413	0.1637	0.003439	0.4402	0.04283	0.6708	0.012	0.4166	0.01792	0.1523	0.003845	0.423	0.04283	0.6708	0.0157	0.3922
ENSG00000188185.12	0.0326	0.04641	0.05756	0.02606	0.01686	0.6041	0.04036	0.02506	0.02961	0.03364	0.05166	0.07702	0.01686	0.6041	0.03562	0.04434
ENSG00000188186.10	0.05035	3.076e-05	0.01505	0.01464	0.03116	0.5338	0.03712	3.182e-05	0.05142	5.533e-05	0.01935	0.006097	0.03116	0.5338	0.03895	2.469e-05
ENSG00000188191.15	0.02142	0.865	0.04602	0.0003532	0.1176	0.754	0.03515	0.01024	0.02141	0.8828	0.04339	0.0005691	0.1176	0.754	0.03788	0.01512
ENSG00000188199.10	0.002877	0.6625	0.006171	0.3719	0.002635	0.6649	0.004001	0.7282	0.002427	0.5039	0.005633	0.5135	0.002635	0.6649	0.003498	0.7413
ENSG00000188211.9	0.007	0.4869	0.005128	0.1187	0.0497	0.5352	0.008676	0.3254	0.008651	0.4672	0.007369	0.04037	0.0497	0.5352	0.01218	0.1631
ENSG00000188215.10	0.01528	0.02226	0.02664	0.3408	0.02687	0.3788	0.01983	0.06889	0.0147	0.0161	0.02764	0.3356	0.02687	0.3788	0.02011	0.05395
ENSG00000188227.13	0.09002	0.002673	0.03311	0.1031	0.07727	0.2684	0.06968	0.004122	0.08895	0.002727	0.03492	0.1084	0.07727	0.2684	0.07011	0.004365
ENSG00000188229.6	0.009939	0.02069	0.0001749	0.7864	0.02591	0.6567	0.007436	0.1692	0.01027	0.0325	0.0008793	0.6401	0.02591	0.6567	0.008698	0.1982
ENSG00000188234.13	0.004019	0.379	0.01467	0.009256	0.008585	0.7433	0.007946	0.06427	0.004008	0.6036	0.01341	0.03287	0.008585	0.7433	0.00753	0.2081
ENSG00000188242.4	0.0302	0.001089	0.00529	0.8003	0.004261	0.9149	0.02019	0.02679	0.03209	0.0008793	0.007372	0.9129	0.004261	0.9149	0.02131	0.02516
ENSG00000188243.12	0.004025	0.05306	0.0008103	0.7335	0.04494	0.7744	0.00514	0.3205	0.004884	0.04408	0.0006385	0.6599	0.04494	0.7744	0.007347	0.27
ENSG00000188266.14	0.07902	0.2321	0.03372	0.5255	0.07693	0.6514	0.06326	0.5355	0.08475	0.1076	0.03018	0.5652	0.07693	0.6514	0.06611	0.374
ENSG00000188277.10	0.00621	0.5403	0.00165	0.3123	0.01711	0.7133	0.005228	0.6449	0.01006	0.4668	0.001929	0.2871	0.01711	0.7133	0.008075	0.5834
ENSG00000188282.12	0.06586	0.869	0.02086	0.05521	0.03157	0.3378	0.04846	0.2207	0.06917	0.987	0.01741	0.1321	0.03157	0.3378	0.04858	0.3962
ENSG00000188283.11	0.0244	0.03149	0.02875	0.6548	0.01115	0.7748	0.02518	0.2187	0.01964	0.07189	0.0312	0.5578	0.01115	0.7748	0.02262	0.3262
ENSG00000188290.10	0.002641	0.6765	0.001767	0.9001	0.07615	0.01547	0.006337	0.1559	0.003691	0.6494	0.002209	0.6293	0.07615	0.01547	0.01018	0.1194
ENSG00000188295.14	0.002463	0.5084	0.0185	0.1052	0.02916	0.2543	0.009452	0.1977	0.002102	0.4986	0.01705	0.1419	0.02916	0.2543	0.009606	0.2355
ENSG00000188305.6	0.02202	0.08838	0.01188	0.3958	0.03909	0.8376	0.01945	0.3153	0.02091	0.2357	0.01075	0.5741	0.03909	0.8376	0.01933	0.6288
ENSG00000188312.14	0.002404	0.3656	0.004478	0.1279	0.04105	0.06726	0.005222	0.07348	0.002681	0.4491	0.006168	0.08183	0.04105	0.06726	0.007516	0.06185
ENSG00000188313.13	0.02358	0.0002243	0.02897	9.435e-05	0.0477	0.1968	0.02675	8.6e-07	0.02356	9.058e-05	0.02853	0.0001136	0.0477	0.1968	0.02751	4.483e-07
ENSG00000188315.8	0.05736	6.084e-08	0.009093	0.2704	0.02739	0.3896	0.03906	1.268e-06	0.05161	1.086e-06	0.01033	0.2399	0.02739	0.3896	0.03574	1.489e-05
ENSG00000188321.13	0.0257	0.1313	0.01876	0.1963	0.03365	0.2091	0.02374	0.107	0.02512	0.2056	0.01445	0.3216	0.03365	0.2091	0.02244	0.1997
ENSG00000188322.7	0.01273	0.01915	0.01201	0.04724	0.02863	0.6854	0.01335	0.02211	0.01345	0.01577	0.01027	0.08373	0.02863	0.6854	0.01387	0.02946
ENSG00000188340.2	0.008013	0.2888	0.01269	0.802	0.08422	0.1573	0.01377	0.357	0.008118	0.2193	0.01331	0.7791	0.08422	0.1573	0.01714	0.2998
ENSG00000188342.12	0.0004592	0.9512	0.008188	0.05926	0.00547	0.8433	0.0034	0.4129	0.0003657	0.9173	0.006124	0.1322	0.00547	0.8433	0.002745	0.6013
ENSG00000188343.13	0.00245	0.7573	0.00117	0.7154	0.1164	0.9898	0.008207	0.9745	0.002936	0.5663	0.001014	0.7956	0.1164	0.9898	0.01323	0.9515
ENSG00000188352.12	0.02241	0.6155	0.006744	0.3536	0.01347	0.9232	0.01652	0.7821	0.02638	0.7912	0.006696	0.2582	0.01347	0.9232	0.01868	0.7656
ENSG00000188372.15	0.007523	0.218	0.007746	0.5505	0.001796	0.9412	0.007288	0.6279	0.004876	0.4941	0.006084	0.7814	0.001796	0.9412	0.004976	0.9174
ENSG00000188375.5	0.001629	0.545	0.01105	0.8376	0.02959	0.6279	0.006404	0.8685	0.001809	0.5229	0.01187	0.8293	0.02959	0.6279	0.007782	0.8569
ENSG00000188385.12	0.01701	0.5049	0.01289	0.1204	0.006847	0.4937	0.01503	0.3198	0.01333	0.7996	0.01141	0.1954	0.006847	0.4937	0.01208	0.5279
ENSG00000188389.11	0.01178	0.001793	0.002919	0.581	0.04067	0.8172	0.01029	0.02814	0.0143	0.0005006	0.002191	0.5084	0.04067	0.8172	0.01287	0.009445
ENSG00000188394.6	0.0003114	0.7162	0.02161	0.3373	0.01737	0.8827	0.008592	0.7974	0.000214	0.8001	0.02428	0.3302	0.01737	0.8827	0.009757	0.8199
ENSG00000188396.3	0.02734	0.004743	0.009896	0.8515	0.0448	0.3283	0.02227	0.03921	0.02657	0.0177	0.007545	0.99	0.0448	0.3283	0.02209	0.112
ENSG00000188404.10	0.02647	3.126e-07	0.02387	0.0004353	0.08521	0.1075	0.02877	4.932e-09	0.02312	3.111e-06	0.02426	0.0005162	0.08521	0.1075	0.02947	4.768e-08
ENSG00000188419.14	0.08099	0.009815	0.04399	0.3344	0.01694	0.6439	0.06473	0.05522	0.07993	0.01711	0.04209	0.5522	0.01694	0.6439	0.06146	0.1163
ENSG00000188428.20	0.03291	0.01673	0.01625	0.781	0.001567	0.8158	0.02546	0.169	0.02919	0.0554	0.01739	0.9342	0.001567	0.8158	0.02266	0.3873
ENSG00000188483.8	0.01554	0.006384	0.0002668	0.8008	0.0004565	0.9097	0.009445	0.0967	0.01461	0.02249	0.0008108	0.7962	0.0004565	0.9097	0.008724	0.2214
ENSG00000188486.3	0.01915	0.9563	0.0167	0.3193	0.009886	0.5674	0.0178	0.7432	0.02087	0.8804	0.02406	0.1289	0.009886	0.5674	0.02086	0.4831
ENSG00000188487.11	0.02773	1.261e-06	0.005428	0.06585	0.03963	0.5101	0.02068	6.866e-06	0.02241	2.733e-05	0.004284	0.1315	0.03963	0.5101	0.01812	0.000186
ENSG00000188493.15	0.01037	0.6025	0.02416	0.1561	0.03121	0.9425	0.01627	0.5637	0.01075	0.7526	0.02172	0.2578	0.03121	0.9425	0.01632	0.7575
ENSG00000188511.12	0.009688	0.4619	0.01571	0.006932	0.01733	0.438	0.01218	0.04087	0.01221	0.3028	0.01397	0.01007	0.01733	0.438	0.01328	0.03943
ENSG00000188517.16	0.0004938	0.7854	0.0008093	0.8249	0.01293	0.6936	0.001279	0.9526	0.0002226	0.9072	0.0006122	0.9484	0.01293	0.6936	0.001573	0.9844
ENSG00000188522.15	0.007017	0.04295	0.007672	0.04175	0.00976	0.9369	0.007392	0.0467	0.01105	0.01279	0.009153	0.04262	0.00976	0.9369	0.0103	0.01905
ENSG00000188529.15	0.01473	0.06735	0.01173	0.3227	0.009619	0.9991	0.01341	0.2641	0.01328	0.1164	0.01138	0.4294	0.009619	0.9991	0.0123	0.4239
ENSG00000188536.13	0.002484	0.1995	0.006143	0.07994	0.04996	0.3764	0.00633	0.1152	0.002686	0.1779	0.005801	0.1375	0.04996	0.3764	0.008257	0.1535
ENSG00000188542.9	0.02972	0.8288	0.03533	0.02339	0.09298	0.4961	0.0351	0.158	0.02995	0.5603	0.03596	0.008772	0.09298	0.4961	0.03799	0.06124
ENSG00000188549.12	0.02226	0.2054	0.02822	0.0003586	0.009432	0.818	0.02362	0.003491	0.02005	0.3391	0.02714	0.0006731	0.009432	0.818	0.02135	0.008671
ENSG00000188554.14	0.02584	2.261e-06	0.005612	0.09371	0.01969	0.5064	0.01852	1.565e-05	0.02777	4.07e-06	0.003906	0.2199	0.01969	0.5064	0.01917	5.542e-05
ENSG00000188558.6	0.004316	0.9116	0.001319	0.4403	0.06243	0.6815	0.006442	0.8579	0.006697	0.7589	0.001132	0.5269	0.06243	0.6815	0.01024	0.8571
ENSG00000188559.15	0.03863	2.482e-06	0.01725	0.04093	0.01885	0.3431	0.03017	5.774e-06	0.0371	8.79e-06	0.01874	0.05847	0.01885	0.3431	0.02932	2.424e-05
ENSG00000188566.13	0.009557	0.5148	0.01304	0.09298	0.04595	0.8383	0.01274	0.3767	0.01158	0.2629	0.009393	0.2256	0.04595	0.8383	0.01417	0.4229
ENSG00000188582.9	0.04656	0.3974	0.01967	0.4456	0.1157	0.4327	0.04104	0.5263	0.04929	0.3306	0.01525	0.5569	0.1157	0.4327	0.04452	0.5362
ENSG00000188596.11	0.02698	1.138e-05	0.007723	0.09524	0.002469	0.8595	0.019	0.0001037	0.02389	9.049e-05	0.006528	0.1042	0.002469	0.8595	0.01614	0.0006599
ENSG00000188599.17	0.005295	0.5572	0.006295	0.06599	0.02251	0.7117	0.006576	0.2952	0.007041	0.5416	0.004534	0.1074	0.02251	0.7117	0.007708	0.383
ENSG00000188603.19	0.05324	0.1698	0.02636	0.2971	0.02764	0.5957	0.04257	0.3199	0.05371	0.4843	0.02413	0.5533	0.02764	0.5957	0.0415	0.7212
ENSG00000188610.12	0.02293	0.06628	0.008906	0.44	0.009684	0.7952	0.01737	0.2748	0.02417	0.06349	0.008258	0.5347	0.009684	0.7952	0.01756	0.3006
ENSG00000188611.15	0.00355	0.6288	0.0004413	0.5965	0.04935	0.8604	0.004968	0.8941	0.005173	0.5179	0.001143	0.4024	0.04935	0.8604	0.008104	0.7523
ENSG00000188612.12	0.009493	0.6035	0.01108	0.01685	0.008434	0.9355	0.009983	0.1569	0.01121	0.4183	0.01213	0.01557	0.008434	0.9355	0.01125	0.1164
ENSG00000188626.6	0.01402	0.4643	0.01851	0.05953	0.09635	0.08689	0.02005	0.06057	0.01733	0.321	0.0206	0.07561	0.09635	0.08689	0.026	0.05513
ENSG00000188629.12	0.004461	0.3447	0.002855	0.3731	0.009181	0.5406	0.004163	0.502	0.005655	0.4681	0.003707	0.2922	0.009181	0.5406	0.005356	0.5173
ENSG00000188636.4	0.006656	0.04866	0.02158	0.03101	0.05466	0.312	0.01442	0.01789	0.005687	0.07769	0.02206	0.01558	0.05466	0.312	0.01577	0.01509
ENSG00000188641.14	0.0292	0.0002837	0.01041	0.04038	0.009281	0.5556	0.02163	0.0005381	0.03046	0.0001686	0.008383	0.08415	0.009281	0.5556	0.02118	0.0006446
ENSG00000188647.13	0.005538	0.6141	0.01604	0.01509	0.01213	0.6295	0.009525	0.113	0.006747	0.5409	0.01302	0.03962	0.01213	0.6295	0.009322	0.1966
ENSG00000188649.14	0.07236	0.01012	0.03666	0.5021	0.05179	0.8991	0.05891	0.09554	0.0684	0.01102	0.03925	0.5084	0.05179	0.8991	0.05724	0.1022
ENSG00000188659.9	0.00361	0.2165	0.002659	0.9496	0.0305	0.9773	0.004744	0.7821	0.003568	0.2824	0.002036	0.9594	0.0305	0.9773	0.005658	0.8504
ENSG00000188672.18	0.007166	0.09376	0.002628	0.8874	0.001042	0.8857	0.005266	0.5165	0.005558	0.2372	0.009505	0.5975	0.001042	0.8857	0.006417	0.6563
ENSG00000188677.14	0.01485	0.4914	0.04104	0.0005192	0.006909	0.5776	0.02346	0.007184	0.01493	0.4641	0.03679	0.001242	0.006909	0.5776	0.02132	0.01367
ENSG00000188681.11	0.003027	0.4415	0.008486	0.1724	0.01088	0.8278	0.005339	0.4779	0.002187	0.3962	0.007201	0.2436	0.01088	0.8278	0.004668	0.5369
ENSG00000188687.17	0.0102	0.1106	0.007496	0.05312	0.01295	0.6395	0.009415	0.08329	0.01432	0.1673	0.006407	0.08034	0.01295	0.6395	0.01159	0.1467
ENSG00000188690.15	0.03908	1.753e-05	0.04023	0.01982	0.007564	0.7678	0.03776	3.487e-05	0.03617	0.0003243	0.04237	0.0677	0.007564	0.7678	0.03545	0.00122
ENSG00000188706.13	0.02024	0.2141	0.01913	0.02727	0.04528	0.1948	0.02122	0.03498	0.02463	0.2197	0.01772	0.0547	0.04528	0.1948	0.02436	0.05946
ENSG00000188707.6	0.01636	0.3912	0.01144	0.8322	0.01282	0.832	0.01447	0.8557	0.01873	0.2488	0.01225	0.9756	0.01282	0.832	0.01604	0.7835
ENSG00000188725.8	0.001697	0.2461	0.004469	0.3913	0.01101	0.9258	0.003161	0.5652	0.002433	0.3664	0.003802	0.5189	0.01101	0.9258	0.003708	0.7474
ENSG00000188732.11	0.0008274	0.4246	0.01015	0.6674	0.02616	0.9954	0.005423	0.8649	0.0009214	0.5153	0.007533	0.7308	0.02616	0.9954	0.005518	0.9231
ENSG00000188735.13	0.01086	0.009838	0.01227	0.01045	0.01368	0.8855	0.0115	0.004877	0.01325	0.0057	0.01077	0.02735	0.01368	0.8855	0.01248	0.006817
ENSG00000188738.15	0.004804	0.6245	0.0053	0.9227	0.01582	0.3954	0.005574	0.8141	0.006219	0.9981	0.00473	0.8761	0.01582	0.3954	0.006655	0.908
ENSG00000188739.15	0.01199	0.1311	0.02756	0.008141	0.01226	0.3839	0.01738	0.01607	0.01152	0.2832	0.02842	0.0101	0.01226	0.3839	0.01713	0.03407
ENSG00000188747.8	0.002113	0.1571	0.01237	0.1943	0.03329	0.1309	0.007351	0.08703	0.002259	0.1293	0.01827	0.4287	0.03329	0.1309	0.0105	0.1311
ENSG00000188761.13	0.02472	0.7716	0.0513	0.9676	0.002711	0.6854	0.0327	0.9694	0.02397	0.6442	0.05459	0.9494	0.002711	0.6854	0.03196	0.9421
ENSG00000188766.12	0.00106	0.8113	0.00619	0.2064	0.01578	0.8402	0.003632	0.6871	0.0008195	0.4602	0.005165	0.2835	0.01578	0.8402	0.003684	0.6198
ENSG00000188779.12	0.01327	0.6496	0.00586	0.6771	0.01358	0.8052	0.01073	0.9126	0.01293	0.7757	0.005458	0.7259	0.01358	0.8052	0.01054	0.9539
ENSG00000188785.12	0.08214	0.005248	0.05844	0.3774	0.07283	0.1262	0.07345	0.01092	0.07992	0.02204	0.06109	0.3082	0.07283	0.1262	0.07306	0.02828
ENSG00000188786.10	0.04537	0.0009564	0.02741	0.8031	0.01551	0.2409	0.03754	0.008609	0.04457	0.001539	0.029	0.82	0.01551	0.2409	0.03667	0.01273
ENSG00000188801.9	0.01288	0.0003511	0.004755	0.7152	0.01809	0.2827	0.01036	0.003988	0.01381	0.0004334	0.005552	0.3334	0.01809	0.2827	0.01152	0.002539
ENSG00000188807.13	0.005893	0.02027	0.008472	0.05943	0.01346	0.8629	0.007195	0.03271	0.006382	0.01514	0.006666	0.1081	0.01346	0.8629	0.007156	0.04108
ENSG00000188811.14	0.007915	0.0928	0.01022	0.8932	0.08209	0.321	0.01274	0.298	0.005663	0.3897	0.01056	0.8011	0.08209	0.321	0.01462	0.5959
ENSG00000188818.12	0.002027	0.5903	0.003758	0.3454	0.01106	0.3802	0.003116	0.5292	0.00258	0.5074	0.003118	0.3501	0.01106	0.3802	0.003573	0.4948
ENSG00000188820.13	0.00769	0.447	0.01726	0.00747	0.08137	0.1717	0.015	0.02082	0.009909	0.342	0.0228	0.001661	0.08137	0.1717	0.02101	0.005157
ENSG00000188822.8	0.02043	0.008353	0.01224	0.02378	0.01413	0.5828	0.01726	0.005921	0.0195	0.007664	0.01147	0.02971	0.01413	0.5828	0.01635	0.006605
ENSG00000188825.14	0.01174	0.305	0.001958	0.9733	0.01785	0.4853	0.008696	0.6936	0.01299	0.5125	0.003496	0.7845	0.01785	0.4853	0.01035	0.7745
ENSG00000188827.11	0.0133	0.7383	0.02594	0.01013	0.008941	0.7248	0.01743	0.1075	0.01351	0.459	0.0242	0.02046	0.008941	0.7248	0.01658	0.1255
ENSG00000188846.14	0.04512	0.2158	0.04589	0.1195	0.01817	0.8854	0.04392	0.2723	0.04578	0.2939	0.04704	0.1112	0.01817	0.8854	0.04353	0.3131
ENSG00000188848.16	0.07206	0.001902	0.01812	0.1618	0.05498	0.3666	0.05251	0.005801	0.07248	0.001487	0.01735	0.1919	0.05498	0.3666	0.05272	0.005458
ENSG00000188868.14	0.075	0.02699	0.0615	0.8717	0.04616	0.7998	0.06877	0.2421	0.07578	0.04297	0.05929	0.881	0.04616	0.7998	0.06753	0.3213
ENSG00000188878.19	0.01438	0.07319	0.007144	0.03789	0.01948	0.7831	0.01216	0.05632	0.01678	0.03103	0.00679	0.05474	0.01948	0.7831	0.01376	0.0393
ENSG00000188895.12	0.0644	6.746e-15	0.0166	0.0008504	0.01174	0.2847	0.04503	1.438e-15	0.05945	1.061e-12	0.01707	0.001272	0.01174	0.2847	0.04096	2.561e-13
ENSG00000188897.9	0.02714	0.0003014	0.005613	0.8244	0.003863	0.9909	0.01844	0.01079	0.0231	0.003124	0.005593	0.7725	0.003863	0.9909	0.01551	0.06039
ENSG00000188906.16	0.03363	3.725e-06	0.01836	0.0007626	0.01627	0.2578	0.02741	1.781e-07	0.03367	9.3e-06	0.01318	0.005018	0.01627	0.2578	0.02527	2.231e-06
ENSG00000188917.15	0.04122	0.0001968	0.02277	0.03595	0.01606	0.6331	0.03348	0.0003994	0.04586	8.068e-05	0.0243	0.06979	0.01606	0.6331	0.03592	0.0003288
ENSG00000188921.14	0.06621	2.118e-07	0.04037	2.026e-06	0.04812	0.1376	0.0563	2.925e-11	0.06932	1.643e-07	0.04106	2.569e-06	0.04812	0.1376	0.05801	2.88e-11
ENSG00000188933.16	0.008481	0.4817	0.005185	0.3246	0.005587	0.5055	0.007185	0.5342	0.007716	0.4549	0.006377	0.4681	0.005587	0.5055	0.007072	0.615
ENSG00000188938.17	0.07634	5.682e-05	0.05205	1.061e-07	0.04586	0.03303	0.0663	9.114e-11	0.07579	0.0002235	0.05875	1.803e-07	0.04586	0.03303	0.06733	5.354e-10
ENSG00000188976.11	0.0117	0.07668	0.02719	2.232e-05	0.004011	0.5952	0.01663	0.0001121	0.01278	0.06465	0.026	6.468e-05	0.004011	0.5952	0.01627	0.0002418
ENSG00000188981.11	0.006206	0.6802	0.009653	0.09575	0.004695	0.9704	0.007314	0.4787	0.005349	0.6623	0.008082	0.1507	0.004695	0.9704	0.006182	0.5869
ENSG00000188986.7	0.003205	0.9759	0.01173	0.1012	0.0176	0.4744	0.006931	0.4098	0.003675	0.8378	0.01427	0.07568	0.0176	0.4744	0.008487	0.3201
ENSG00000188993.3	0.003521	0.2073	0.004707	0.9004	0.02647	0.536	0.005179	0.5955	0.004502	0.1665	0.006263	0.9987	0.02647	0.536	0.007195	0.5652
ENSG00000188994.13	0.01394	0.3127	0.02308	0.006344	0.01591	0.6476	0.01721	0.03831	0.01499	0.3281	0.0208	0.01305	0.01591	0.6476	0.01698	0.06717
ENSG00000188996.4	0.005747	0.1587	0.009905	0.1062	0.02814	0.5715	0.008401	0.1582	0.00653	0.1578	0.008831	0.1709	0.02814	0.5715	0.009364	0.2139
ENSG00000188997.8	0.02288	0.001358	0.01447	0.7042	0.007827	0.4776	0.01916	0.01748	0.0217	0.004031	0.01656	0.7517	0.007827	0.4776	0.01868	0.04184
ENSG00000189007.16	0.06341	0.002368	0.02891	0.3969	0.02238	0.438	0.04927	0.01613	0.06306	0.007621	0.03094	0.2703	0.02238	0.438	0.04861	0.0294
ENSG00000189042.13	0.02187	0.003394	0.02267	0.6467	0.007652	0.8182	0.02137	0.04905	0.02165	0.004398	0.02326	0.7437	0.007652	0.8182	0.02083	0.06548
ENSG00000189043.10	0.01156	0.021	0.004754	0.7158	0.07211	0.7014	0.0125	0.1678	0.01175	0.03729	0.005975	0.4259	0.07211	0.7014	0.01567	0.1739
ENSG00000189045.14	0.005989	0.04462	0.00276	0.2199	0.02486	0.7789	0.0059	0.1357	0.005678	0.03942	0.003709	0.2306	0.02486	0.7789	0.006879	0.1289
ENSG00000189046.11	0.05581	0.02026	0.0731	0.3616	0.0833	0.3531	0.06327	0.0639	0.0545	0.08156	0.07675	0.3371	0.0833	0.3531	0.06457	0.159
ENSG00000189050.16	0.01074	0.3982	0.01294	0.009809	0.04512	0.2698	0.01337	0.03304	0.01281	0.3601	0.01629	0.005103	0.04512	0.2698	0.01706	0.01862
ENSG00000189056.14	0.01436	0.6699	0.006529	0.4678	0.01404	0.4459	0.01164	0.6853	0.01449	0.4985	0.008307	0.6796	0.01404	0.4459	0.01242	0.7064
ENSG00000189057.11	0.0365	0.0005411	0.007385	0.417	0.03429	0.3873	0.02633	0.00472	0.03679	0.000673	0.006986	0.533	0.03429	0.3873	0.02678	0.006852
ENSG00000189060.5	0.003577	0.6612	0.008626	0.02768	0.03301	0.224	0.006921	0.08855	0.004056	0.6198	0.006394	0.04932	0.03301	0.224	0.007609	0.126
ENSG00000189067.12	0.04143	2.005e-10	0.01479	0.002302	0.06123	0.6016	0.03331	1.244e-10	0.041	1.841e-09	0.01331	0.005516	0.06123	0.6016	0.03387	2.201e-09
ENSG00000189068.11	0.01006	0.3851	0.003617	0.7837	0.03316	0.3467	0.009093	0.6074	0.01302	0.4135	0.003238	0.8686	0.03316	0.3467	0.01175	0.6542
ENSG00000189077.11	0.07827	2.797e-06	0.02025	0.01776	0.03315	0.213	0.05578	1.989e-06	0.0779	1.799e-05	0.0223	0.01512	0.03315	0.213	0.05536	9.066e-06
ENSG00000189079.17	0.001343	0.3125	0.008866	0.5335	0.06274	0.7445	0.00728	0.6532	0.001776	0.2945	0.01013	0.7542	0.06274	0.7445	0.01038	0.7307
ENSG00000189091.13	0.06308	0.01337	0.03146	1.796e-05	0.09407	0.9348	0.05385	2.996e-05	0.0614	0.02424	0.03416	3.404e-05	0.09407	0.9348	0.05562	8.804e-05
ENSG00000189114.8	0.01176	0.7761	0.01068	0.1334	0.04632	0.8255	0.01326	0.5542	0.01136	0.9801	0.01045	0.2124	0.04632	0.8255	0.01443	0.7409
ENSG00000189127.8	0.01544	0.2276	0.01659	0.3414	0.005939	0.4879	0.01532	0.365	0.01474	0.2187	0.01713	0.6218	0.005939	0.4879	0.01468	0.4906
ENSG00000189134.4	0.04515	5.584e-10	0.01762	0.002594	0.03307	0.9526	0.03499	5.536e-10	0.04258	1.874e-08	0.01769	0.004312	0.03307	0.9526	0.0335	2.275e-08
ENSG00000189136.9	0.01097	0.3811	0.03328	0.05816	0.02066	0.6147	0.0192	0.1978	0.008767	0.3973	0.02816	0.08528	0.02066	0.6147	0.01627	0.2575
ENSG00000189144.13	0.08046	0.01034	0.04739	0.9396	0.03907	0.9461	0.06679	0.1534	0.08358	0.01717	0.0432	0.7222	0.03907	0.9461	0.06606	0.1798
ENSG00000189149.12	0.003347	0.4855	0.01331	0.09833	0.003325	0.7312	0.006786	0.3485	0.003301	0.42	0.01299	0.08728	0.003325	0.7312	0.006479	0.2994
ENSG00000189152.11	0.101	0.0007621	0.06784	0.003451	0.01996	0.3145	0.08513	9.354e-05	0.1046	0.0008766	0.0673	0.00456	0.01996	0.3145	0.08423	0.0001344
ENSG00000189157.14	0.004946	0.4128	0.006614	0.9741	0.01269	0.3015	0.005943	0.6469	0.003689	0.5816	0.006953	0.8941	0.01269	0.3015	0.005626	0.7164
ENSG00000189159.16	0.03214	2.628e-07	0.02041	0.0002331	0.05368	0.5039	0.02926	9.82e-09	0.03343	6.909e-07	0.02104	0.0003476	0.05368	0.5039	0.03132	3.443e-08
ENSG00000189164.15	0.03861	0.0009051	0.02241	0.8367	0.003198	0.5711	0.03109	0.01676	0.03677	0.003477	0.02311	0.7399	0.003198	0.5711	0.02906	0.04232
ENSG00000189171.14	0.007767	0.1927	0.01137	0.0926	0.06168	0.2543	0.01194	0.09509	0.006787	0.1288	0.008331	0.1766	0.06168	0.2543	0.01258	0.1124
ENSG00000189180.16	0.02143	0.0001562	0.01724	0.001462	0.03366	0.5995	0.02065	1.939e-05	0.02171	0.0003534	0.01175	0.01034	0.03366	0.5995	0.01959	0.0002168
ENSG00000189182.10	0.001553	0.9442	0.008952	0.09798	0.001104	0.8978	0.004084	0.5468	0.001547	0.9605	0.004371	0.2665	0.001104	0.8978	0.00243	0.8162
ENSG00000189184.11	0.01475	0.7879	0.002903	0.4747	0.03516	0.3678	0.01177	0.6811	0.01431	0.912	0.002845	0.359	0.03516	0.3678	0.01256	0.6451
ENSG00000189190.10	0.00905	0.05042	0.01367	0.407	0.06852	0.9644	0.01388	0.2497	0.0103	0.09301	0.01519	0.4245	0.06852	0.9644	0.01751	0.3659
ENSG00000189195.13	0.01874	0.2848	0.02649	0.07001	0.01727	0.9017	0.02134	0.2354	0.02029	0.2924	0.02372	0.1422	0.01727	0.9017	0.02112	0.3627
ENSG00000189221.9	0.004048	0.8528	0.00808	0.4949	0.003035	0.8339	0.005385	0.9114	0.004098	0.7584	0.00665	0.4546	0.003035	0.8339	0.004833	0.8692
ENSG00000189223.15	0.02975	0.8313	0.02302	0.334	0.0497	0.8499	0.02851	0.8228	0.03384	0.6763	0.02865	0.3573	0.0497	0.8499	0.03366	0.7878
ENSG00000189227.6	0.011	0.008922	0.007321	0.6305	0.05065	0.1126	0.01189	0.02247	0.01057	0.01046	0.006874	0.6912	0.05065	0.1126	0.01322	0.0272
ENSG00000189233.12	0.02006	0.04273	0.005187	0.6823	0.1002	0.08375	0.01928	0.0613	0.02015	0.03633	0.004589	0.754	0.1002	0.08375	0.02275	0.0586
ENSG00000189241.7	0.03059	0.1459	0.0355	0.1622	0.05127	0.7528	0.03341	0.2341	0.02534	0.2164	0.0357	0.1717	0.05127	0.7528	0.03123	0.3069
ENSG00000189253.7	0.02739	0.04326	0.008156	0.5307	0.1599	0.5208	0.02796	0.182	0.02982	0.03938	0.008021	0.7857	0.1599	0.5208	0.03519	0.2199
ENSG00000189266.13	0.005613	0.3719	0.01561	0.05491	0.007417	0.917	0.009164	0.2414	0.005343	0.4969	0.01396	0.0865	0.007417	0.917	0.008367	0.373
ENSG00000189269.12	0.002214	0.2543	0.005893	0.05275	0.03457	0.1442	0.005244	0.05177	0.002342	0.3512	0.005208	0.09068	0.03457	0.1442	0.006384	0.09583
ENSG00000189283.10	0.03213	0.0009619	0.01616	0.03717	0.0494	0.3231	0.02756	0.0008895	0.03803	0.0009712	0.01423	0.09625	0.0494	0.3231	0.03132	0.00198
ENSG00000189298.14	0.01962	0.0009306	0.00352	0.6277	0.02846	0.5217	0.01454	0.01276	0.02298	0.00135	0.003145	0.6538	0.02846	0.5217	0.017	0.01759
ENSG00000189306.11	0.00508	0.1992	0.01383	0.702	0.005674	0.7534	0.008133	0.6093	0.005068	0.2558	0.01491	0.6809	0.005674	0.7534	0.008355	0.6683
ENSG00000189308.11	0.01207	0.00225	0.005534	0.0667	0.006866	0.9433	0.00953	0.006956	0.01392	0.001936	0.00642	0.1057	0.006866	0.9433	0.01078	0.0089
ENSG00000189319.14	0.03116	0.7727	0.02673	0.01507	0.03124	0.9781	0.02963	0.1764	0.03002	0.9761	0.0238	0.02469	0.03124	0.9781	0.02809	0.2774
ENSG00000189337.17	0.03035	0.01193	0.02807	0.72	0.03295	0.5087	0.02971	0.09258	0.02822	0.08537	0.02409	0.5768	0.03295	0.5087	0.02732	0.2877
ENSG00000189339.12	0.005619	0.7692	0.00764	0.2866	0.01579	0.6584	0.00687	0.6956	0.005723	0.5498	0.006071	0.3859	0.01579	0.6584	0.006806	0.6852
ENSG00000189343.7	0.002206	0.6285	0.003934	0.6512	0.006675	0.5365	0.003046	0.8048	0.002379	0.641	0.003126	0.8285	0.006675	0.5365	0.003037	0.8672
ENSG00000189350.12	0.04591	0.8931	0.04098	0.9449	0.02401	0.5453	0.04302	0.956	0.04417	0.9102	0.03909	0.9111	0.02401	0.5453	0.04056	0.9535
ENSG00000189362.12	0.0661	0.007314	0.02725	0.2957	0.03176	0.5964	0.05082	0.03842	0.06916	0.01734	0.02951	0.1792	0.03176	0.5964	0.05256	0.05017
ENSG00000189367.15	0.02417	0.0325	0.006208	0.9216	0.009838	0.8228	0.01719	0.2849	0.02769	0.0481	0.007498	0.868	0.009838	0.8228	0.01935	0.3454
ENSG00000189369.9	0.04377	0.01691	0.05614	0.8777	0.01615	0.7812	0.04654	0.1784	0.04054	0.03916	0.06016	0.8352	0.01615	0.7812	0.04463	0.291
ENSG00000189376.12	0.01561	0.8648	0.01007	0.0224	0.0157	0.6568	0.0137	0.1894	0.01618	0.9425	0.01141	0.01759	0.0157	0.6568	0.01457	0.1714
ENSG00000189403.15	0.004054	0.3226	0.01103	0.2173	0.02751	0.9013	0.007737	0.4786	0.004278	0.3935	0.00988	0.2663	0.02751	0.9013	0.008351	0.5803
ENSG00000189409.14	0.03702	0.3704	0.0409	0.2203	0.05714	0.521	0.03945	0.3887	0.03718	0.3435	0.03805	0.3439	0.05714	0.521	0.03938	0.4723
ENSG00000189419.8	0.006499	0.2474	0.0004585	0.7467	0.03514	0.8942	0.005971	0.7304	0.006436	0.5305	0.0004982	0.8448	0.03514	0.8942	0.007251	0.9348
ENSG00000189420.8	0.01842	0.142	0.01318	0.17	0.04324	0.1187	0.01796	0.06877	0.01664	0.254	0.01221	0.2117	0.04324	0.1187	0.01775	0.1202
ENSG00000189423.13	0.03689	0.9199	0.03452	0.6262	0.002894	0.894	0.03422	0.9701	0.033	0.9127	0.03672	0.6451	0.002894	0.894	0.03132	0.9726
ENSG00000189430.13	0.03652	0.2926	0.07006	0.3904	0.04361	0.5153	0.04849	0.4618	0.04032	0.1311	0.06683	0.4769	0.04361	0.5153	0.04933	0.333
ENSG00000196072.12	0.01245	0.4318	0.006778	0.2707	0.05354	0.3111	0.01272	0.3566	0.01445	0.5027	0.007256	0.2413	0.05354	0.3111	0.01585	0.364
ENSG00000196074.13	0.01631	0.05733	0.001763	0.285	0.03759	0.511	0.01245	0.1439	0.01639	0.1264	0.000872	0.47	0.03759	0.511	0.01334	0.3219
ENSG00000196081.9	0.02491	0.09852	0.02772	0.6555	0.0036	0.8125	0.02472	0.435	0.02196	0.1012	0.02493	0.833	0.0036	0.8125	0.02117	0.4984
ENSG00000196083.10	0.05964	1.601e-09	0.02555	0.005285	0.04554	0.6951	0.0471	2.125e-09	0.06253	2.212e-09	0.02148	0.01058	0.04554	0.6951	0.04744	5.438e-09
ENSG00000196092.14	0.09682	1.798e-06	0.04274	5.401e-06	0.03713	0.444	0.0749	1.594e-09	0.09901	1.455e-06	0.0432	1.693e-05	0.03713	0.444	0.07475	3.77e-09
ENSG00000196110.8	0.009588	0.3087	0.008914	0.1064	0.01572	0.5225	0.009689	0.2287	0.01228	0.4396	0.007001	0.2156	0.01572	0.5225	0.01088	0.422
ENSG00000196116.8	0.01217	0.1604	0.01657	0.001036	0.06314	0.1036	0.01646	0.001242	0.01179	0.1035	0.01754	0.0014	0.06314	0.1036	0.01862	0.001108
ENSG00000196118.12	0.04636	0.0004298	0.009644	0.7619	0.02631	0.4836	0.03259	0.007608	0.0443	0.00153	0.0095	0.6768	0.02631	0.4836	0.03116	0.01876
ENSG00000196123.13	0.001992	0.6801	0.006403	0.3565	0.001932	0.8572	0.003512	0.7908	0.001969	0.9101	0.005172	0.4578	0.001932	0.8572	0.003015	0.9142
ENSG00000196126.11	0.02325	0.02901	0.005754	0.7503	0.04136	0.7493	0.01819	0.2216	0.02771	0.005262	0.004872	0.8513	0.04136	0.7493	0.02154	0.07695
ENSG00000196139.14	0.02665	0.5517	0.03014	0.1989	0.05463	0.4964	0.02938	0.4436	0.03049	0.8558	0.02896	0.1451	0.05463	0.4964	0.03232	0.4727
ENSG00000196141.14	0.002775	0.4024	0.002774	0.5139	0.1268	0.1678	0.009517	0.3474	0.00236	0.4842	0.001944	0.5375	0.1268	0.1678	0.0142	0.3946
ENSG00000196150.13	0.005538	0.05689	0.002609	0.2683	0.02763	0.6596	0.005728	0.1628	0.005118	0.0879	0.001572	0.4193	0.02763	0.6596	0.006123	0.2826
ENSG00000196151.10	0.01494	0.8589	0.01478	0.288	0.07531	0.7331	0.01817	0.7552	0.01265	0.7479	0.01158	0.3538	0.07531	0.7331	0.01833	0.773
ENSG00000196152.10	0.02364	0.0007661	0.003356	0.2544	0.006666	0.9068	0.01572	0.008301	0.02295	0.001055	0.004486	0.2244	0.006666	0.9068	0.01533	0.009683
ENSG00000196154.12	0.05439	0.001063	0.01885	0.02551	0.0299	0.49	0.04078	0.001	0.05528	0.001457	0.02327	0.01071	0.0299	0.49	0.04234	0.0006286
ENSG00000196155.13	0.0577	0.05943	0.04934	0.02978	0.04055	0.9	0.05388	0.04491	0.06236	0.02856	0.05394	0.02546	0.04055	0.9	0.0575	0.02304
ENSG00000196159.11	0.008059	0.436	0.01855	0.2347	0.04912	0.5477	0.01391	0.4502	0.01079	0.1947	0.02005	0.1589	0.04912	0.5477	0.01751	0.2269
ENSG00000196167.10	0.005929	0.761	0.002981	0.5093	0.01516	0.6996	0.005413	0.856	0.007124	0.7412	0.002966	0.65	0.01516	0.6996	0.006534	0.9029
ENSG00000196169.15	0.02259	0.2866	0.01726	0.2926	0.09691	0.03683	0.02479	0.07255	0.02311	0.1747	0.01444	0.3468	0.09691	0.03683	0.02737	0.05745
ENSG00000196172.9	0.04963	0.02126	0.04294	0.9308	0.00116	0.758	0.04468	0.2103	0.04878	0.02343	0.04255	0.9081	0.00116	0.758	0.04215	0.22
ENSG00000196177.13	0.02563	0.004022	0.01575	0.2416	0.03448	0.466	0.0227	0.01737	0.02833	0.008637	0.0185	0.121	0.03448	0.466	0.0257	0.01837
ENSG00000196182.10	0.02468	0.0008999	0.01005	0.4564	0.004966	0.9226	0.01856	0.01512	0.02347	0.004743	0.01055	0.4445	0.004966	0.9226	0.01745	0.05198
ENSG00000196187.12	0.01601	0.08083	0.01217	0.005192	0.006424	0.9779	0.01416	0.01609	0.01993	0.0476	0.01095	0.01153	0.006424	0.9779	0.01568	0.01979
ENSG00000196188.11	0.04926	0.9193	0.05661	0.1554	0.09487	0.9845	0.05428	0.687	0.04876	0.7227	0.04249	0.2343	0.09487	0.9845	0.05114	0.7329
ENSG00000196189.13	0.03563	0.0002225	0.01151	0.4957	0.01086	0.5837	0.02596	0.003683	0.03291	0.0009201	0.0104	0.6422	0.01086	0.5837	0.02341	0.01406
ENSG00000196199.14	0.04968	0.6389	0.02678	0.8052	0.0622	0.5523	0.04245	0.8666	0.0431	0.6871	0.03143	0.7646	0.0622	0.5523	0.04111	0.8713
ENSG00000196204.11	0.0159	0.001238	0.02149	0.001129	0.01143	0.6058	0.01759	9.544e-05	0.02017	0.0005595	0.01979	0.002753	0.01143	0.6058	0.01921	0.0001038
ENSG00000196205.8	0.001098	0.4671	0.007737	0.6468	0.03529	0.412	0.00525	0.654	0.0008859	0.8323	0.007626	0.5714	0.03529	0.412	0.006407	0.7756
ENSG00000196209.13	0.0479	0.0001653	0.0199	0.8258	0.05561	0.8606	0.03865	0.005989	0.04273	0.001251	0.0205	0.8945	0.05561	0.8606	0.03668	0.03088
ENSG00000196214.11	0.014	0.02399	0.02457	0.567	0.009327	0.6085	0.0174	0.1431	0.01303	0.02242	0.02275	0.6439	0.009327	0.6085	0.01586	0.1488
ENSG00000196218.13	0.01655	0.9152	0.0157	0.01329	0.03855	0.2521	0.01746	0.07217	0.01774	0.9645	0.01402	0.02674	0.03855	0.2521	0.01852	0.1217
ENSG00000196220.16	0.009398	0.826	0.02733	0.05576	0.01981	0.989	0.01616	0.4036	0.009581	0.9903	0.02487	0.08146	0.01981	0.989	0.01558	0.5365
ENSG00000196227.11	0.08223	4.751e-05	0.06118	0.004167	0.05881	0.6115	0.07369	1.74e-05	0.08926	0.0001001	0.06503	0.008178	0.05881	0.6115	0.07839	6.045e-05
ENSG00000196230.13	0.006859	0.6278	0.007892	0.06354	0.06944	0.5255	0.01062	0.2586	0.006074	0.593	0.008771	0.07895	0.06944	0.5255	0.01306	0.2846
ENSG00000196233.13	0.01605	0.00106	0.003951	0.1117	0.008937	0.6774	0.01148	0.004404	0.01693	0.00157	0.003058	0.2018	0.008937	0.6774	0.01161	0.009684
ENSG00000196235.14	0.021	0.9184	0.03524	3.73e-05	0.0009893	0.8519	0.02483	0.001925	0.02222	0.806	0.0337	9.02e-05	0.0009893	0.8519	0.02394	0.003569
ENSG00000196236.13	0.00518	0.6849	0.01913	0.0106	0.04773	0.8313	0.01231	0.1157	0.005857	0.5766	0.01753	0.02293	0.04773	0.8313	0.01371	0.1724
ENSG00000196242.10	0.02245	0.5518	0.01243	0.3235	0.001553	0.9644	0.01785	0.7414	0.01911	0.617	0.01203	0.3501	0.001553	0.9644	0.0151	0.7914
ENSG00000196247.11	0.0104	0.9631	0.0254	0.2859	0.0185	0.9705	0.01602	0.8526	0.01007	0.9932	0.02005	0.4041	0.0185	0.9705	0.01415	0.9299
ENSG00000196262.14	0.01247	0.006978	0.01129	0.03358	0.01385	0.8807	0.01214	0.009387	0.01198	0.01898	0.01313	0.02462	0.01385	0.8807	0.01253	0.01613
ENSG00000196263.8	0.07006	0.4662	0.02123	0.6281	0.1137	0.2293	0.05557	0.4934	0.07278	0.5115	0.02085	0.5548	0.1137	0.2293	0.05969	0.4858
ENSG00000196267.12	0.02617	0.8627	0.04035	0.07033	0.01581	0.8434	0.03051	0.4294	0.02828	0.7861	0.03751	0.1377	0.01581	0.8434	0.03011	0.5714
ENSG00000196268.11	0.00652	0.388	0.02469	0.02792	0.01646	0.3608	0.01333	0.08567	0.008107	0.2689	0.0194	0.03168	0.01646	0.3608	0.01261	0.07227
ENSG00000196275.14	0.008927	0.08288	0.009084	0.595	0.01234	0.3517	0.009167	0.2302	0.008483	0.1792	0.008572	0.5421	0.01234	0.3517	0.008883	0.3443
ENSG00000196284.16	0.0399	0.1574	0.02612	0.9644	0.004602	0.8815	0.03322	0.6736	0.0425	0.1329	0.02363	0.662	0.004602	0.8815	0.03266	0.5294
ENSG00000196290.15	0.01104	0.001985	0.00885	0.109	0.0175	0.7351	0.01063	0.007632	0.01118	0.005017	0.01076	0.1306	0.0175	0.7351	0.01165	0.01821
ENSG00000196295.12	0.01108	0.2316	0.02172	0.9723	0.03705	0.644	0.01617	0.6954	0.01062	0.2507	0.02196	0.9316	0.03705	0.644	0.01688	0.7052
ENSG00000196296.13	0.01395	0.03237	0.01198	0.1467	0.07408	0.2321	0.01654	0.03417	0.01117	0.06391	0.009482	0.2211	0.07408	0.2321	0.01667	0.07569
ENSG00000196302.5	0.005443	0.7416	0.00201	0.4533	0.06576	0.2515	0.007538	0.5514	0.00552	0.99	0.002686	0.4409	0.06576	0.2515	0.01039	0.6203
ENSG00000196305.17	0.07425	0.0002129	0.03545	0.2854	0.05708	0.4897	0.05992	0.001956	0.07296	0.001901	0.04289	0.1741	0.05708	0.4897	0.06157	0.007747
ENSG00000196312.14	0.005291	0.6889	0.01746	0.5005	0.01138	0.7664	0.009823	0.8499	0.007124	0.6392	0.01728	0.6467	0.01138	0.7664	0.01086	0.8903
ENSG00000196313.11	0.01323	0.177	0.0234	0.005983	0.02217	0.8854	0.01722	0.03027	0.01567	0.09155	0.02145	0.01628	0.02217	0.8854	0.01819	0.03907
ENSG00000196323.14	0.006919	0.1539	0.0079	0.1913	0.113	0.4997	0.01303	0.2077	0.006371	0.1978	0.009511	0.3016	0.113	0.4997	0.01767	0.3184
ENSG00000196329.11	0.1215	6.328e-05	0.1094	0.7633	0.08699	0.7328	0.1155	0.002257	0.1233	0.0002816	0.1156	0.9367	0.08699	0.7328	0.1173	0.008914
ENSG00000196335.13	0.001905	0.5816	0.001958	0.3869	0.008211	0.8465	0.002266	0.7682	0.002403	0.5362	0.001154	0.4175	0.008211	0.8465	0.002553	0.7669
ENSG00000196338.12	0.01706	0.008065	0.005905	0.2408	0.03414	0.1279	0.01414	0.01087	0.01325	0.03647	0.004939	0.396	0.03414	0.1279	0.01253	0.05006
ENSG00000196345.13	0.003547	0.1479	0.02069	0.2596	0.09172	0.6773	0.01426	0.294	0.004702	0.06576	0.01565	0.5057	0.09172	0.6773	0.01667	0.27
ENSG00000196352.15	0.04138	5.387e-07	0.04379	5.512e-08	0.01291	0.3094	0.04066	5.105e-12	0.04046	9.029e-07	0.0422	3.303e-07	0.01291	0.3094	0.03838	4.443e-11
ENSG00000196357.12	0.007042	0.03538	0.01195	0.3083	0.02023	0.9189	0.009454	0.1623	0.007839	0.03596	0.01379	0.3532	0.02023	0.9189	0.01098	0.1792
ENSG00000196358.11	0.04188	0.01143	0.01153	0.5504	0.03725	0.102	0.03114	0.0227	0.03986	0.03335	0.01144	0.4081	0.03725	0.102	0.03029	0.04057
ENSG00000196363.9	0.01484	0.3921	0.01688	0.00188	0.02533	0.6113	0.01612	0.0173	0.01647	0.4952	0.01839	0.001775	0.02533	0.6113	0.01795	0.01981
ENSG00000196365.12	0.02389	0.07263	0.03809	0.008846	0.058	0.2783	0.03065	0.008379	0.02336	0.06037	0.04372	0.006298	0.058	0.2783	0.03337	0.005508
ENSG00000196366.3	0.002936	0.6721	0.006594	0.499	0.04026	0.3702	0.006229	0.6534	0.004802	0.3347	0.007903	0.4553	0.04026	0.3702	0.009231	0.4518
ENSG00000196367.13	0.008965	0.2537	0.01145	0.03132	0.0295	0.6395	0.01094	0.1028	0.01113	0.1837	0.01115	0.04143	0.0295	0.6395	0.01291	0.09979
ENSG00000196368.5	0.0005097	0.4802	0.0007934	0.8877	0.005425	0.7957	0.000875	0.9042	0.0006214	0.7396	0.001818	0.9173	0.005425	0.7957	0.001476	0.9752
ENSG00000196369.11	0.03277	0.01141	0.007112	0.465	0.0172	0.2374	0.02306	0.03776	0.03523	0.01718	0.00621	0.6202	0.0172	0.2374	0.02398	0.0629
ENSG00000196371.3	0.0874	0.0552	0.03871	0.01791	0.04429	0.4429	0.06824	0.01692	0.09074	0.07472	0.04008	0.01501	0.04429	0.4429	0.06966	0.01865
ENSG00000196372.13	0.01978	0.1084	0.01128	0.4696	0.01784	0.2788	0.01674	0.2031	0.02025	0.06065	0.01044	0.3197	0.01784	0.2788	0.0168	0.1073
ENSG00000196378.12	0.01061	0.002415	0.003175	0.4796	0.03775	0.3273	0.00952	0.01513	0.01014	0.0153	0.003934	0.4043	0.03775	0.3273	0.01076	0.05352
ENSG00000196381.11	0.03025	0.04014	0.03492	0.07007	0.003891	0.6186	0.03043	0.04792	0.02618	0.07884	0.03109	0.1545	0.003891	0.6186	0.02564	0.1344
ENSG00000196387.9	0.008017	0.1997	0.0109	0.03997	0.01063	0.5566	0.009155	0.09368	0.008348	0.2395	0.008995	0.08452	0.01063	0.5566	0.00878	0.1752
ENSG00000196391.11	0.003479	0.4892	0.005899	0.3076	0.02099	0.8952	0.005267	0.6754	0.003151	0.602	0.005344	0.3705	0.02099	0.8952	0.005587	0.7805
ENSG00000196396.10	0.0001862	0.7406	0.00764	0.2228	0.02588	0.5747	0.004157	0.5814	0.0004184	0.9819	0.005877	0.2435	0.02588	0.5747	0.004658	0.6807
ENSG00000196405.13	0.0473	0.0004275	0.02215	0.01664	0.01459	0.7026	0.03684	0.0004384	0.05151	0.0003537	0.02248	0.02862	0.01459	0.7026	0.03844	0.0005911
ENSG00000196411.10	0.03209	0.0002683	0.005967	0.3939	0.04206	0.7145	0.02361	0.004193	0.02736	0.002843	0.006483	0.4115	0.04206	0.7145	0.02193	0.02775
ENSG00000196417.13	0.002588	0.1666	0.009137	0.8724	0.01783	0.8112	0.005679	0.6394	0.002746	0.193	0.008863	0.8269	0.01783	0.8112	0.006203	0.6646
ENSG00000196418.12	0.007085	0.01229	0.001499	0.9027	0.02491	0.9072	0.006126	0.1628	0.007261	0.01209	0.001129	0.9613	0.02491	0.9072	0.00695	0.1678
ENSG00000196419.12	0.01116	0.5039	0.009553	0.3311	0.04728	0.9033	0.01257	0.7058	0.01005	0.7668	0.01204	0.2523	0.04728	0.9033	0.01429	0.7455
ENSG00000196421.8	0.002082	0.4256	0.002665	0.3157	0.02681	0.322	0.003628	0.3925	0.001897	0.6566	0.001798	0.5115	0.02681	0.322	0.004262	0.6162
ENSG00000196422.11	0.03343	0.1521	0.03377	0.1175	0.0127	0.876	0.03242	0.2159	0.03637	0.1596	0.0366	0.1203	0.0127	0.876	0.03417	0.2259
ENSG00000196428.12	0.008473	0.1096	0.005138	0.9083	0.04878	0.8067	0.009514	0.5382	0.01058	0.06089	0.005909	0.993	0.04878	0.8067	0.01272	0.4186
ENSG00000196436.8	0.00792	0.8361	0.005414	0.1291	0.02949	0.2697	0.008228	0.3141	0.008031	0.5211	0.004898	0.1712	0.02949	0.2697	0.009069	0.2808
ENSG00000196437.12	0.01993	0.04753	0.02166	0.4168	0.03644	0.2936	0.02143	0.1128	0.01946	0.04264	0.02146	0.5647	0.03644	0.2936	0.02175	0.1287
ENSG00000196440.11	0.004468	0.408	0.004093	0.2439	0.008792	0.7915	0.004574	0.5333	0.007217	0.291	0.004457	0.2212	0.008792	0.7915	0.006463	0.4284
ENSG00000196449.4	0.0007728	0.6473	0.02852	0.01614	0.06025	0.6026	0.01359	0.1191	0.0008029	0.7727	0.03335	0.01305	0.06025	0.6026	0.0172	0.1162
ENSG00000196453.8	0.0191	0.04616	0.01292	0.01374	0.0272	0.4558	0.01741	0.01225	0.02265	0.01655	0.01223	0.02813	0.0272	0.4558	0.01967	0.009594
ENSG00000196455.8	0.01229	0.6004	0.02774	0.002599	0.01583	0.503	0.01781	0.02646	0.01184	0.4423	0.02497	0.01414	0.01583	0.503	0.01653	0.07347
ENSG00000196456.13	0.007115	0.1077	0.002039	0.9344	0.03645	0.4804	0.006958	0.4167	0.006528	0.2272	0.003356	0.8642	0.03645	0.4804	0.008368	0.5799
ENSG00000196458.11	0.006275	0.3759	0.01874	0.3436	0.00462	0.9326	0.01049	0.6452	0.006598	0.298	0.01868	0.3277	0.00462	0.9326	0.01037	0.5707
ENSG00000196459.14	0.162	0.5736	0.1192	0.4082	0.05884	0.5042	0.1416	0.6397	0.1586	0.6611	0.109	0.515	0.05884	0.5042	0.1327	0.7407
ENSG00000196460.14	0.003688	0.068	0.0129	0.3316	0.03367	0.8764	0.008498	0.2494	0.003698	0.1526	0.01148	0.3907	0.03367	0.8764	0.009135	0.4342
ENSG00000196465.10	0.008251	0.576	0.01579	0.07137	0.07254	0.2774	0.01435	0.1765	0.007608	0.2399	0.01474	0.2086	0.07254	0.2774	0.01619	0.2002
ENSG00000196466.10	0.02645	0.6326	0.03153	0.02695	0.01343	0.776	0.02749	0.1942	0.02517	0.885	0.02801	0.08368	0.01343	0.776	0.02497	0.4561
ENSG00000196470.12	0.04043	2.3e-05	0.00982	0.1259	0.03976	0.8757	0.02982	0.0002456	0.03996	2.796e-05	0.0117	0.1587	0.03976	0.8757	0.03068	0.0003538
ENSG00000196472.4	0.002607	0.636	0.04556	0.84	0.03941	0.3871	0.01944	0.7896	0.003421	0.5959	0.04592	0.578	0.03941	0.3871	0.02082	0.6727
ENSG00000196476.12	0.01231	0.03413	0.009277	0.254	0.01957	0.3503	0.01166	0.07168	0.01047	0.04207	0.009041	0.3955	0.01957	0.3503	0.01088	0.113
ENSG00000196497.17	0.01487	0.09	0.007528	0.03338	0.02064	0.4406	0.01265	0.03916	0.0195	0.08497	0.00596	0.07326	0.02064	0.4406	0.01517	0.06663
ENSG00000196498.13	0.01608	0.1023	0.02676	0.0009155	0.02707	0.7474	0.02037	0.003944	0.01775	0.0409	0.02406	0.003518	0.02707	0.7474	0.02071	0.00558
ENSG00000196502.11	0.05029	0.002503	0.009391	0.5571	0.03646	0.3759	0.03541	0.01944	0.04857	0.007286	0.009347	0.5159	0.03646	0.3759	0.03454	0.0411
ENSG00000196504.17	0.002731	0.9384	0.01357	0.02887	0.008705	0.7973	0.0068	0.2633	0.003322	0.8258	0.01102	0.06733	0.008705	0.7973	0.006363	0.3977
ENSG00000196505.11	0.02081	0.09801	0.03039	0.006121	0.02957	0.8235	0.0246	0.01857	0.01962	0.1171	0.02901	0.02083	0.02957	0.8235	0.02366	0.05322
ENSG00000196507.11	0.03049	0.4254	0.02674	0.928	0.1554	0.9052	0.03599	0.9143	0.02984	0.5668	0.02866	0.7357	0.1554	0.9052	0.04154	0.9244
ENSG00000196510.12	0.0143	0.408	0.0009306	0.5013	0.04043	0.1471	0.0111	0.3201	0.01764	0.5874	0.001037	0.4437	0.04043	0.1471	0.01439	0.3672
ENSG00000196511.14	0.01229	0.5703	0.008254	0.1367	0.02927	0.5017	0.01182	0.3714	0.01517	0.3811	0.005396	0.3263	0.02927	0.5017	0.01332	0.4756
ENSG00000196517.12	0.01323	0.05403	0.01175	0.006782	0.07133	0.5119	0.01588	0.008704	0.01417	0.08563	0.01006	0.02956	0.07133	0.5119	0.01833	0.03855
ENSG00000196526.10	0.00582	0.7179	0.008628	0.2223	0.008756	0.8388	0.006949	0.6737	0.005423	0.9251	0.0105	0.2236	0.008756	0.8388	0.007409	0.7436
ENSG00000196531.12	0.01096	0.3349	0.01525	0.07788	0.03982	0.7608	0.01401	0.2501	0.01136	0.5549	0.01576	0.06085	0.03982	0.7608	0.01554	0.2919
ENSG00000196535.16	0.00928	0.3273	0.01401	0.006949	0.0008309	0.8066	0.01045	0.04982	0.01052	0.2105	0.01225	0.0129	0.0008309	0.8066	0.01015	0.05667
ENSG00000196542.8	0.01946	0.07619	0.01164	0.9264	0.03472	0.2266	0.01759	0.2189	0.02431	0.02742	0.01043	0.7638	0.03472	0.2266	0.02076	0.09808
ENSG00000196544.8	0.02459	0.03227	0.02335	0.01078	0.02823	0.8529	0.02436	0.0125	0.02314	0.08643	0.02538	0.006888	0.02823	0.8529	0.02437	0.01897
ENSG00000196547.15	0.1149	2.203e-05	0.06909	0.9664	0.1169	0.4422	0.09916	0.0007489	0.1147	0.0001149	0.07382	0.9071	0.1169	0.4422	0.1015	0.002804
ENSG00000196549.10	0.03578	1.46e-06	0.01663	0.001826	0.01346	0.2991	0.02795	1.924e-07	0.03653	3.966e-06	0.01286	0.01179	0.01346	0.2991	0.02655	2.553e-06
ENSG00000196550.10	0.01796	0.4416	0.02233	0.6657	0.04123	0.07227	0.02073	0.2607	0.01927	0.5588	0.02095	0.6331	0.04123	0.07227	0.02194	0.2911
ENSG00000196557.13	0.006374	0.5386	0.00238	0.2519	0.01324	0.9919	0.005368	0.6752	0.005933	0.8465	0.00166	0.3477	0.01324	0.9919	0.005235	0.8726
ENSG00000196562.14	0.06716	6.282e-05	0.03919	0.758	0.0229	0.1887	0.05509	0.0007199	0.06606	0.0003177	0.03544	0.7816	0.0229	0.1887	0.05187	0.002842
ENSG00000196569.12	0.01031	0.3689	0.002526	0.7436	0.0264	0.5944	0.008497	0.7269	0.01261	0.1039	0.003576	0.8894	0.0264	0.5944	0.01097	0.4456
ENSG00000196576.15	0.02776	0.7876	0.02706	0.008008	0.02444	0.9118	0.02734	0.1119	0.0292	0.5978	0.02423	0.01437	0.02444	0.9118	0.02711	0.1379
ENSG00000196581.11	0.03648	0.2743	0.02474	0.2269	0.01951	0.6422	0.0315	0.3758	0.03836	0.2057	0.0227	0.2596	0.01951	0.6422	0.03141	0.345
ENSG00000196584.3	0.001688	0.6419	0.004682	0.2573	0.003548	0.7014	0.002823	0.6346	0.001874	0.5703	0.003224	0.4105	0.003548	0.7014	0.002478	0.7288
ENSG00000196586.16	0.03437	0.3167	0.0262	0.4295	0.07824	0.2089	0.03393	0.3098	0.03616	0.2512	0.02308	0.6442	0.07824	0.2089	0.03592	0.3423
ENSG00000196588.18	0.02539	0.2798	0.02268	0.09355	0.02982	0.7555	0.0247	0.2495	0.02568	0.459	0.02155	0.1498	0.02982	0.7555	0.02472	0.4328
ENSG00000196591.12	0.003715	0.3024	0.003711	0.321	0.08136	0.2435	0.007936	0.2779	0.00398	0.317	0.002424	0.518	0.08136	0.2435	0.01092	0.3759
ENSG00000196597.13	0.02899	0.04875	0.02956	0.1268	0.01601	0.2282	0.02848	0.04106	0.02924	0.07604	0.02767	0.2297	0.01601	0.2282	0.02745	0.08686
ENSG00000196605.7	0.008622	0.02457	0.01533	0.7025	0.01321	0.4435	0.01119	0.1358	0.006488	0.04984	0.01314	0.9606	0.01321	0.4435	0.009318	0.2606
ENSG00000196611.5	0.02366	0.2954	0.01619	0.9084	0.0309	0.4931	0.02147	0.6706	0.02493	0.3187	0.0132	0.7448	0.0309	0.4931	0.02166	0.6374
ENSG00000196628.18	0.04038	0.0009566	0.01417	0.03072	0.03284	0.3152	0.03092	0.0007388	0.03803	0.001719	0.0154	0.02561	0.03284	0.3152	0.03011	0.001037
ENSG00000196632.10	0.03217	0.9687	0.0204	0.7977	0.05636	0.7349	0.02942	0.9801	0.03342	0.8256	0.02151	0.6926	0.05636	0.7349	0.03172	0.9425
ENSG00000196636.8	0.003163	0.2346	0.02229	0.01451	0.003759	0.5913	0.0098	0.05328	0.003348	0.3318	0.02358	0.01103	0.003759	0.5913	0.01002	0.05617
ENSG00000196642.19	0.011	0.2415	0.009691	0.01324	0.01954	0.8721	0.01101	0.06744	0.01254	0.1197	0.008174	0.02664	0.01954	0.8721	0.01178	0.06732
ENSG00000196646.12	0.007249	0.8754	0.01858	0.2272	0.01287	0.322	0.01147	0.4819	0.006586	0.9769	0.01545	0.43	0.01287	0.322	0.0101	0.6765
ENSG00000196652.11	0.007425	0.6077	0.02606	0.0003852	0.05473	0.07399	0.01643	0.001248	0.008585	0.5777	0.02356	0.001346	0.05473	0.07399	0.01794	0.003361
ENSG00000196653.12	0.0309	0.8582	0.02459	0.8359	0.04255	0.284	0.02935	0.7857	0.02721	0.9855	0.02462	0.9972	0.04255	0.284	0.02784	0.8625
ENSG00000196655.12	0.01391	0.628	0.01137	0.01045	0.03877	0.805	0.01439	0.1056	0.01617	0.3417	0.01381	0.00455	0.03877	0.805	0.01757	0.03757
ENSG00000196659.10	0.01568	0.5897	0.005851	0.07581	0.02972	0.8882	0.01305	0.3745	0.01987	0.5888	0.005412	0.1175	0.02972	0.8882	0.01608	0.4719
ENSG00000196663.16	0.0416	3.42e-08	0.01078	0.3634	0.01018	0.8295	0.02925	1.943e-06	0.03749	9.004e-07	0.0105	0.4511	0.01018	0.8295	0.02601	4.277e-05
ENSG00000196664.5	0.01498	0.8458	0.01867	0.3373	0.02856	0.5959	0.01699	0.7381	0.018	0.6065	0.01697	0.3841	0.02856	0.5959	0.01868	0.6836
ENSG00000196668.4	0.0484	0.0001696	0.02691	0.845	0.01359	0.9486	0.03909	0.006733	0.04354	0.0006167	0.02914	0.5755	0.01359	0.9486	0.03594	0.01379
ENSG00000196670.13	0.05174	0.006687	0.05096	0.1672	0.0178	0.8227	0.04963	0.02983	0.04875	0.01771	0.05042	0.2641	0.0178	0.8227	0.04632	0.08475
ENSG00000196678.14	0.02178	0.7218	0.0138	0.5914	0.0112	0.9752	0.01845	0.941	0.0246	0.4435	0.01537	0.6767	0.0112	0.9752	0.02028	0.8732
ENSG00000196683.10	0.007925	0.006453	0.004853	0.1149	0.03517	0.7296	0.008346	0.01992	0.007364	0.01058	0.007252	0.05213	0.03517	0.7296	0.01	0.01584
ENSG00000196684.12	0.02769	0.005533	0.008075	0.8385	0.02541	0.145	0.02079	0.02353	0.02717	0.01977	0.007544	0.6363	0.02541	0.145	0.02057	0.04959
ENSG00000196689.12	0.004088	0.1411	0.01047	0.02235	0.02146	0.4735	0.007236	0.04282	0.005481	0.07773	0.009075	0.04486	0.02146	0.4735	0.008197	0.04611
ENSG00000196693.15	0.04694	0.04373	0.04726	0.1331	0.003424	0.5609	0.04468	0.07543	0.04688	0.05232	0.04366	0.2881	0.003424	0.5609	0.04164	0.1451
ENSG00000196696.13	0.00618	0.3467	0.02547	0.02391	0.02018	0.7752	0.0136	0.1207	0.006624	0.31	0.02175	0.02829	0.02018	0.7752	0.01289	0.1254
ENSG00000196700.9	0.01366	0.1098	0.0126	0.007951	0.005919	0.6681	0.01287	0.0211	0.01621	0.08275	0.01121	0.01773	0.005919	0.6681	0.01358	0.03129
ENSG00000196704.12	0.01055	0.7515	0.005655	0.1279	0.06102	0.4544	0.0116	0.3946	0.01353	0.4718	0.006512	0.118	0.06102	0.4544	0.0158	0.2893
ENSG00000196705.8	0.02426	0.03798	0.02525	0.4137	0.0131	0.5154	0.02399	0.141	0.02066	0.07494	0.02282	0.449	0.0131	0.5154	0.02064	0.2302
ENSG00000196712.18	0.02179	0.01795	0.03668	0.3566	0.09616	0.9744	0.03098	0.1183	0.0182	0.02944	0.03748	0.6671	0.09616	0.9744	0.03203	0.2446
ENSG00000196715.7	0.01334	0.649	0.003769	0.202	0.02745	0.1774	0.0108	0.2752	0.0143	0.4169	0.0053	0.08879	0.02745	0.1774	0.01262	0.1225
ENSG00000196724.12	0.05695	0.03578	0.04027	0.1546	0.01378	0.7694	0.04884	0.09092	0.05197	0.1803	0.03969	0.1324	0.01378	0.7694	0.04427	0.2386
ENSG00000196730.13	0.05147	0.0004172	0.04434	0.02904	0.02725	0.4859	0.04769	0.0005037	0.05484	0.0009882	0.04577	0.01674	0.02725	0.4859	0.04921	0.0006556
ENSG00000196735.13	0.003248	0.1577	0.003435	0.3575	0.05374	0.5016	0.006058	0.3089	0.002135	0.3572	0.006113	0.2115	0.05374	0.5016	0.008406	0.3649
ENSG00000196739.15	0.008355	0.49	0.005423	0.3388	0.0003745	0.8634	0.006909	0.6922	0.006253	0.7292	0.004478	0.4199	0.0003745	0.8634	0.005105	0.85
ENSG00000196741.5	0.004648	0.8565	0.01361	0.2668	0.02826	0.7519	0.009026	0.741	0.006445	0.9179	0.01197	0.3666	0.02826	0.7519	0.01036	0.8397
ENSG00000196743.9	0.01091	0.05063	0.01927	0.602	0.009009	0.8192	0.01369	0.2871	0.0132	0.03537	0.01648	0.8141	0.009009	0.8192	0.01387	0.2776
ENSG00000196747.4	0.006542	0.2331	0.01568	0.003339	0.02953	0.1641	0.01095	0.006407	0.007371	0.2204	0.02084	0.001509	0.02953	0.1641	0.01392	0.003218
ENSG00000196756.13	0.005095	0.1499	0.008568	0.02756	0.0009413	0.7866	0.006069	0.07522	0.006232	0.1419	0.007179	0.05327	0.0009413	0.7866	0.006033	0.1145
ENSG00000196757.8	0.002167	0.2143	0.01115	0.0154	0.03576	0.5487	0.007097	0.04935	0.002924	0.193	0.009686	0.03634	0.03576	0.5487	0.008302	0.08473
ENSG00000196776.16	0.02325	0.06169	0.0117	0.04601	0.02445	0.6021	0.01933	0.04729	0.02454	0.1086	0.01133	0.06851	0.02445	0.6021	0.0202	0.09421
ENSG00000196778.3	0.01372	0.01356	0.01076	0.94	0.04149	0.124	0.01421	0.04466	0.01194	0.0159	0.01187	0.8024	0.04149	0.124	0.01476	0.04468
ENSG00000196781.16	0.01093	0.07144	0.00691	0.08202	0.03316	0.7702	0.01075	0.0947	0.01089	0.1375	0.005127	0.1058	0.03316	0.7702	0.01114	0.1746
ENSG00000196782.12	0.05173	1.716e-05	0.02931	0.8889	0.02075	0.7013	0.04231	0.0008339	0.04902	0.0001358	0.0312	0.9279	0.02075	0.7013	0.04045	0.004763
ENSG00000196787.3	0.00535	0.2683	0.02029	0.03415	0.02114	0.6178	0.01137	0.1107	0.005399	0.2657	0.02442	0.02108	0.02114	0.6178	0.01315	0.07862
ENSG00000196792.12	0.002397	0.5886	0.008032	0.04776	0.01101	0.4792	0.004811	0.1964	0.003067	0.6531	0.007811	0.05318	0.01101	0.4792	0.005387	0.2244
ENSG00000196793.13	0.07588	0.1031	0.06469	0.4262	0.01794	0.9561	0.06887	0.3862	0.07815	0.05251	0.06777	0.5161	0.01794	0.9561	0.06895	0.2935
ENSG00000196810.5	0.01232	0.06487	0.01508	0.2313	0.03094	0.6117	0.01428	0.1532	0.01337	0.09863	0.01613	0.2318	0.03094	0.6117	0.01597	0.2012
ENSG00000196812.5	0.01569	0.02186	0.02856	0.0002389	0.0251	0.1506	0.02065	8.957e-05	0.01737	0.02634	0.02445	0.001179	0.0251	0.1506	0.02044	0.0004143
ENSG00000196814.15	0.01889	0.185	0.01921	0.1141	0.04447	0.2417	0.02039	0.1031	0.01696	0.1475	0.01722	0.1084	0.04447	0.2417	0.01969	0.08498
ENSG00000196821.10	0.005299	0.196	0.01991	0.005853	0.04533	0.5042	0.01252	0.02096	0.006612	0.2361	0.02106	0.0102	0.04533	0.5042	0.01508	0.03672
ENSG00000196839.13	0.007941	0.003871	0.0116	0.9094	0.006401	0.794	0.00912	0.06755	0.006796	0.008001	0.01592	0.8235	0.006401	0.794	0.00975	0.1049
ENSG00000196843.17	0.01752	0.001709	0.003134	0.7188	0.02616	0.6971	0.01302	0.02827	0.01576	0.01118	0.003287	0.5802	0.02616	0.6971	0.01267	0.09483
ENSG00000196850.6	0.03332	2.214e-06	0.01193	0.02343	0.02038	0.6329	0.02523	5.474e-06	0.03154	7.748e-06	0.009384	0.06197	0.02038	0.6329	0.0232	3.908e-05
ENSG00000196865.4	0.004802	0.02474	0.0007076	0.6504	0.03887	0.5328	0.005241	0.1465	0.003816	0.05003	0.0007689	0.666	0.03887	0.5328	0.00619	0.2336
ENSG00000196866.2	0.004125	0.7964	0.01243	0.005102	0.1163	0.2675	0.01309	0.03381	0.004916	0.6449	0.01573	0.00323	0.1163	0.2675	0.01918	0.02037
ENSG00000196867.8	0.05113	0.4603	0.01654	0.3771	0.04773	0.7536	0.039	0.6675	0.04763	0.6128	0.0165	0.6455	0.04773	0.7536	0.03743	0.8773
ENSG00000196872.12	0.05246	0.01828	0.0207	0.2801	0.02725	0.3711	0.04013	0.0511	0.05034	0.08047	0.02221	0.2058	0.02725	0.3711	0.03889	0.1171
ENSG00000196873.15	0.01261	0.001262	0.004045	0.2433	0.002968	0.8934	0.009127	0.01175	0.01198	0.002513	0.004606	0.1935	0.002968	0.8934	0.008697	0.01682
ENSG00000196876.17	0.006362	0.4274	0.01816	0.2743	0.0235	0.2704	0.01137	0.3299	0.006574	0.3279	0.01662	0.539	0.0235	0.2704	0.0115	0.4141
ENSG00000196878.15	0.00597	0.2705	0.008241	0.5936	0.07433	0.05007	0.01047	0.1403	0.005734	0.228	0.008644	0.6303	0.07433	0.05007	0.01329	0.1303
ENSG00000196890.4	0.009789	0.08251	0.0004275	0.7355	0.002503	0.9839	0.00616	0.4651	0.009079	0.159	0.001361	0.5576	0.002503	0.9839	0.005916	0.5596
ENSG00000196911.11	0.02447	0.05343	0.01958	0.4584	0.01052	0.4965	0.02202	0.184	0.02472	0.06748	0.01846	0.5484	0.01052	0.4965	0.0213	0.2386
ENSG00000196912.12	0.03742	0.03055	0.01467	0.03436	0.03499	0.3542	0.02943	0.0149	0.03879	0.02813	0.01157	0.1203	0.03499	0.3542	0.0295	0.03639
ENSG00000196914.9	0.006058	0.1864	0.02899	3.655e-05	0.003939	0.7218	0.01386	0.0004325	0.005266	0.2027	0.03166	0.000178	0.003939	0.7218	0.01379	0.001752
ENSG00000196922.10	0.001057	0.9727	0.01117	0.04057	0.01482	0.9977	0.005297	0.3727	0.00222	0.7222	0.009293	0.08458	0.01482	0.9977	0.005752	0.47
ENSG00000196923.14	0.0432	0.001981	0.01471	0.4531	0.0412	0.9123	0.03325	0.02732	0.04082	0.01647	0.01463	0.6144	0.0412	0.9123	0.03227	0.1538
ENSG00000196924.18	0.009943	0.5156	0.02169	0.003154	0.01218	0.5516	0.01412	0.02927	0.01069	0.2889	0.02099	0.00346	0.01218	0.5516	0.01421	0.02021
ENSG00000196935.9	0.01618	0.1654	0.01377	0.3211	0.02129	0.7687	0.01562	0.3802	0.01325	0.2648	0.0138	0.3303	0.02129	0.7687	0.0142	0.4938
ENSG00000196937.11	0.03521	0.0008231	0.01528	0.7018	0.0009511	0.8909	0.02647	0.01916	0.03347	0.001946	0.01577	0.5849	0.0009511	0.8909	0.02454	0.0321
ENSG00000196943.14	0.01125	0.2022	0.0239	9.976e-05	0.01636	0.3131	0.0159	0.0005347	0.01012	0.3631	0.02458	0.0001116	0.01636	0.3131	0.01547	0.0009621
ENSG00000196950.14	0.063	0.0006977	0.039	0.6009	0.008231	0.6675	0.05173	0.01194	0.06201	0.001791	0.03878	0.8688	0.008231	0.6675	0.04922	0.03268
ENSG00000196951.11	0.005327	0.6747	0.00387	0.1705	0.04234	0.5153	0.006836	0.4634	0.006874	0.9199	0.003345	0.2206	0.04234	0.5153	0.00913	0.6073
ENSG00000196954.14	0.05591	8.845e-10	0.04131	3.087e-06	0.03156	0.2927	0.04955	5.116e-13	0.05473	3.476e-09	0.03724	1.587e-05	0.03156	0.2927	0.04677	8.671e-12
ENSG00000196961.12	0.0226	0.6651	0.02525	0.01282	0.01044	0.8796	0.02285	0.134	0.0239	0.6045	0.03199	0.03191	0.01044	0.8796	0.02525	0.2271
ENSG00000196967.10	0.0129	0.5518	0.01337	0.0569	0.01764	0.4884	0.01332	0.2132	0.009739	0.7863	0.01039	0.07765	0.01764	0.4884	0.01071	0.3185
ENSG00000196968.11	0.03711	0.1536	0.06148	0.7083	0.01813	0.3054	0.04449	0.3389	0.03848	0.1927	0.05467	0.7915	0.01813	0.3054	0.04183	0.4084
ENSG00000196975.16	0.04425	0.7236	0.04222	0.6471	0.01869	0.6465	0.04216	0.8806	0.05138	0.9215	0.03965	0.6963	0.01869	0.6465	0.04439	0.9404
ENSG00000196976.7	0.02483	0.08223	0.04896	0.7156	0.07223	0.7752	0.03574	0.4039	0.02449	0.1117	0.05052	0.986	0.07223	0.7752	0.03762	0.5539
ENSG00000196981.4	0.003164	0.1119	0.004176	0.1157	0.01811	0.4633	0.004326	0.1152	0.003139	0.1757	0.00452	0.123	0.01811	0.4633	0.005032	0.1622
ENSG00000196993.8	0.001306	0.5753	0.008528	0.07129	0.055	0.4592	0.00672	0.2422	0.001819	0.5809	0.01305	0.02094	0.055	0.4592	0.01062	0.1097
ENSG00000196998.19	0.01051	0.2949	0.007006	0.2049	0.03903	0.9447	0.01085	0.4544	0.01204	0.1837	0.00436	0.5766	0.03903	0.9447	0.01212	0.5955
ENSG00000197006.14	0.01082	0.03425	0.006516	0.0588	0.007203	0.8923	0.009139	0.04907	0.01092	0.02937	0.005446	0.0732	0.007203	0.8923	0.008768	0.05146
ENSG00000197008.9	0.02019	0.1816	0.02752	0.1997	0.01198	0.6912	0.02227	0.2878	0.02049	0.1745	0.02354	0.3241	0.01198	0.6912	0.02067	0.3712
ENSG00000197013.10	0.006578	0.03606	0.01475	0.1759	0.01929	0.2769	0.01009	0.04825	0.007404	0.0384	0.009158	0.1667	0.01929	0.2769	0.009123	0.04857
ENSG00000197016.12	0.03953	0.4713	0.0177	0.7424	0.01814	0.6281	0.03082	0.805	0.03696	0.5147	0.01662	0.6062	0.01814	0.6281	0.02848	0.7756
ENSG00000197019.5	0.009514	0.01622	0.01376	0.01013	0.05299	0.1038	0.01334	0.001232	0.009874	0.0215	0.01627	0.007767	0.05299	0.1038	0.01612	0.001248
ENSG00000197020.11	0.005072	0.66	0.005375	0.3375	0.05968	0.5497	0.008146	0.6497	0.00588	0.6497	0.007064	0.2017	0.05968	0.5497	0.01145	0.5108
ENSG00000197021.9	0.00613	0.008855	0.007169	0.8857	0.01273	0.9835	0.006848	0.1365	0.006998	0.007683	0.007302	0.8267	0.01273	0.9835	0.007649	0.1184
ENSG00000197024.9	0.0312	0.001595	0.0472	0.01095	0.1052	0.1822	0.04075	0.0002984	0.03026	0.004153	0.0499	0.01769	0.1052	0.1822	0.04391	0.001006
ENSG00000197037.11	0.01201	0.1039	0.008516	0.02254	0.01704	0.8715	0.01108	0.05384	0.0151	0.1065	0.007821	0.0353	0.01704	0.8715	0.0129	0.07565
ENSG00000197043.14	0.02649	0.0006808	0.02155	0.04178	0.06532	0.4341	0.0269	0.0009406	0.02707	0.001701	0.02786	0.01406	0.06532	0.4341	0.03101	0.0008131
ENSG00000197044.11	0.006277	0.313	0.0109	0.4344	0.006057	0.797	0.007862	0.6168	0.006887	0.3786	0.01033	0.5607	0.006057	0.797	0.007934	0.7368
ENSG00000197045.13	0.00547	0.9745	0.003303	0.2175	0.04268	0.8713	0.006745	0.76	0.007427	0.8863	0.003111	0.2851	0.04268	0.8713	0.009405	0.8055
ENSG00000197046.12	0.02866	0.1499	0.01427	0.03682	0.0133	0.9876	0.02286	0.1079	0.02761	0.2503	0.01236	0.08037	0.0133	0.9876	0.02123	0.2503
ENSG00000197050.11	0.02635	0.03981	0.03637	0.5359	0.01104	0.6613	0.02898	0.2023	0.0243	0.05115	0.03672	0.7258	0.01104	0.6613	0.0271	0.2842
ENSG00000197054.12	0.01192	0.001717	0.00994	0.124	0.05549	0.0947	0.01361	0.001416	0.01219	0.003225	0.009605	0.1264	0.05549	0.0947	0.01551	0.002425
ENSG00000197056.11	0.008638	0.05263	0.01024	0.4347	0.02531	0.925	0.0101	0.2601	0.008151	0.08703	0.009833	0.6136	0.02531	0.925	0.01035	0.4214
ENSG00000197057.9	0.03311	0.3143	0.06353	0.4508	0.03081	0.3463	0.04349	0.4199	0.03634	0.3179	0.06462	0.9708	0.03081	0.3463	0.04508	0.6131
ENSG00000197061.4	0.007074	0.009374	0.00821	0.05939	0.0499	0.9294	0.009796	0.01924	0.006046	0.02768	0.01445	0.01136	0.0499	0.9294	0.01302	0.01235
ENSG00000197062.11	0.02117	0.5026	0.01344	0.1952	0.008097	0.8737	0.01779	0.555	0.02135	0.863	0.01486	0.3148	0.008097	0.8737	0.01794	0.8242
ENSG00000197063.11	0.03899	0.08272	0.02593	0.06834	0.01825	0.7718	0.03335	0.09251	0.03734	0.1578	0.02726	0.1099	0.01825	0.7718	0.0322	0.1956
ENSG00000197070.14	0.02689	0.04387	0.006522	0.1613	0.04083	0.5602	0.02062	0.08652	0.02725	0.1458	0.004537	0.3399	0.04083	0.5602	0.02111	0.3056
ENSG00000197077.13	0.01116	0.3393	0.01485	0.3681	0.05413	0.1704	0.01477	0.2609	0.009907	0.3906	0.01496	0.358	0.05413	0.1704	0.01582	0.2792
ENSG00000197081.14	0.04799	1.705e-05	0.01522	0.8459	0.02801	0.6997	0.03559	0.0007939	0.04449	0.0001122	0.01565	0.8445	0.02801	0.6997	0.03345	0.003773
ENSG00000197093.11	0.02629	0.06576	0.02462	0.02361	0.03182	0.5245	0.02601	0.02721	0.02806	0.03817	0.02202	0.06667	0.03182	0.5245	0.02644	0.03941
ENSG00000197099.8	0.0006742	0.8528	0.002937	0.6247	0.01944	0.9498	0.002476	0.9681	0.0003042	0.7376	0.003494	0.5935	0.01944	0.9498	0.003192	0.9408
ENSG00000197102.12	0.01069	0.1584	0.02377	0.002893	0.03555	0.4605	0.01656	0.009556	0.01073	0.1405	0.02294	0.003358	0.03555	0.4605	0.01712	0.00978
ENSG00000197111.15	0.02304	0.6899	0.04237	0.07706	0.06628	0.4387	0.03207	0.2757	0.02279	0.7111	0.05239	0.1006	0.06628	0.4387	0.03668	0.328
ENSG00000197114.11	0.003816	0.3498	0.01554	0.125	0.02411	0.5618	0.008967	0.2844	0.00368	0.5129	0.01686	0.1121	0.02411	0.5618	0.009968	0.3336
ENSG00000197119.13	0.03249	0.1219	0.01087	0.3513	0.01718	0.2594	0.02419	0.1735	0.03414	0.1889	0.009692	0.5311	0.01718	0.2594	0.02449	0.2942
ENSG00000197121.15	0.07357	0.009906	0.04662	0.8384	0.0457	0.9163	0.06275	0.1353	0.07693	0.01057	0.04374	0.8533	0.0457	0.9163	0.06304	0.143
ENSG00000197122.11	0.006819	0.4234	0.01532	0.005588	0.004637	0.5934	0.009636	0.04091	0.007794	0.3706	0.01344	0.01333	0.004637	0.5934	0.009341	0.06987
ENSG00000197124.12	0.02969	0.01236	0.02748	0.5454	0.01049	0.8997	0.02788	0.1161	0.03149	0.01289	0.02456	0.3834	0.01049	0.8997	0.0272	0.09374
ENSG00000197128.11	0.02605	0.01074	0.02271	0.7407	0.03888	0.9392	0.02559	0.1337	0.02126	0.07468	0.02194	0.789	0.03888	0.9392	0.02318	0.4473
ENSG00000197134.13	0.01221	0.06668	0.01828	0.9934	0.0008905	0.8724	0.01369	0.4574	0.01062	0.07233	0.01524	0.9071	0.0008905	0.8724	0.0112	0.4552
ENSG00000197136.4	0.01075	0.8029	0.01049	0.03327	0.02071	0.8484	0.0112	0.271	0.01173	0.4946	0.009026	0.05783	0.02071	0.8484	0.01171	0.2823
ENSG00000197140.15	0.008036	0.267	0.009601	0.5851	0.04164	0.1453	0.0104	0.2712	0.006139	0.358	0.008679	0.6351	0.04164	0.1453	0.01039	0.3378
ENSG00000197142.10	0.01057	0.02559	0.007616	0.7917	0.04701	0.6087	0.01153	0.1857	0.01097	0.04789	0.006811	0.8389	0.04701	0.6087	0.01308	0.2836
ENSG00000197147.13	0.01378	0.8483	0.0175	0.243	0.01983	0.1578	0.0154	0.3348	0.01359	0.9031	0.01466	0.2565	0.01983	0.1578	0.01454	0.3576
ENSG00000197150.12	0.01429	0.004542	0.01203	0.004942	0.002333	0.8997	0.01286	0.001418	0.01854	0.001706	0.01006	0.01378	0.002333	0.8997	0.0142	0.001474
ENSG00000197153.4	0.001647	0.3457	0.006995	0.05029	0.02135	0.2772	0.004566	0.09913	0.001681	0.422	0.009119	0.03599	0.02135	0.2772	0.006013	0.09024
ENSG00000197157.11	0.02234	0.0115	0.0221	0.0003396	0.00315	0.824	0.02121	0.0003012	0.02143	0.03174	0.02625	0.0001832	0.00315	0.824	0.02125	0.0004228
ENSG00000197162.10	0.008131	0.309	0.01021	0.01626	0.008641	0.4481	0.008876	0.05782	0.009597	0.3005	0.008358	0.03081	0.008641	0.4481	0.009099	0.08932
ENSG00000197165.11	0.02502	0.03928	0.003875	0.9547	0.02233	0.2093	0.01757	0.1381	0.02385	0.05621	0.00326	0.9509	0.02233	0.2093	0.01695	0.1744
ENSG00000197170.10	5.364e-05	0.9161	0.004925	0.4166	0.01668	0.969	0.00264	0.9207	7.275e-05	0.9405	0.004266	0.4667	0.01668	0.969	0.003046	0.9444
ENSG00000197180.2	0.008447	0.4498	0.0136	0.02955	0.03151	0.8061	0.01148	0.1695	0.01075	0.6158	0.01542	0.01794	0.03151	0.8061	0.01428	0.1502
ENSG00000197181.12	0.008739	0.7499	0.006574	0.102	0.02665	0.5297	0.008965	0.3786	0.01088	0.4885	0.006883	0.08721	0.02665	0.5297	0.01109	0.2703
ENSG00000197182.14	0.03606	0.7947	0.0189	0.02071	0.07118	0.7514	0.03204	0.186	0.03477	0.9635	0.01639	0.04732	0.07118	0.7514	0.03225	0.3448
ENSG00000197183.14	0.001226	0.5634	0.006958	0.06394	0.01066	0.9954	0.003719	0.3538	0.00183	0.7935	0.006966	0.09429	0.01066	0.9954	0.004364	0.5191
ENSG00000197208.6	0.02982	2.348e-08	0.01761	0.0009724	0.02514	0.7098	0.02535	5.421e-09	0.0292	8.704e-08	0.01857	0.001124	0.02514	0.7098	0.02532	2.068e-08
ENSG00000197217.13	0.002765	0.2717	0.01403	0.01416	0.05395	0.4652	0.009439	0.04893	0.003554	0.2084	0.01103	0.03201	0.05395	0.4652	0.01085	0.07278
ENSG00000197223.11	0.00466	0.6646	0.002312	0.3725	0.0235	0.1694	0.004874	0.3859	0.007208	0.5469	0.004347	0.151	0.0235	0.1694	0.007838	0.2012
ENSG00000197226.12	0.01522	0.3514	0.0206	0.007395	0.01256	0.7338	0.01693	0.05124	0.01615	0.2999	0.01913	0.01128	0.01256	0.7338	0.01678	0.06205
ENSG00000197238.4	0.002743	0.1861	0.01333	0.01557	0.01555	0.9137	0.007097	0.06496	0.002358	0.2693	0.01674	0.006877	0.01555	0.9137	0.008344	0.04696
ENSG00000197249.14	0.03532	0.0001543	0.01198	0.3813	0.02373	0.9393	0.02663	0.003253	0.03327	0.0006465	0.01296	0.402	0.02373	0.9393	0.0257	0.01072
ENSG00000197256.10	0.01521	0.03006	0.02166	0.004763	0.03305	0.08436	0.01841	0.0009234	0.0155	0.04157	0.02706	0.01868	0.03305	0.08436	0.02098	0.003737
ENSG00000197258.5	0.002234	0.8494	0.004979	0.2379	0.01765	0.9535	0.00402	0.7712	0.00253	0.9909	0.004733	0.259	0.01765	0.9535	0.004708	0.8316
ENSG00000197265.9	0.002887	0.7303	0.02424	0.0009561	0.005691	0.8361	0.01041	0.02111	0.0036	0.759	0.02589	0.0009541	0.005691	0.8361	0.01111	0.02171
ENSG00000197275.14	0.08342	0.03832	0.05299	0.5984	0.08316	0.4546	0.0729	0.1665	0.08447	0.05551	0.04927	0.6573	0.08316	0.4546	0.07281	0.2239
ENSG00000197279.4	0.0176	0.6642	0.009329	0.1488	0.05363	0.7542	0.0167	0.5192	0.02102	0.6757	0.01046	0.2049	0.05363	0.7542	0.02069	0.6069
ENSG00000197283.17	0.02933	0.02332	0.01679	0.002218	0.008941	0.579	0.02389	0.001966	0.03297	0.01719	0.0167	0.003375	0.008941	0.579	0.02532	0.002162
ENSG00000197296.6	0.02328	0.09821	0.01311	0.006083	0.07271	0.1522	0.02245	0.004874	0.02568	0.1374	0.01329	0.008319	0.07271	0.1522	0.02615	0.008196
ENSG00000197299.12	0.01413	0.03092	0.008459	0.6615	0.03785	0.8305	0.01346	0.2273	0.01271	0.07283	0.009552	0.9461	0.03785	0.8305	0.01409	0.4551
ENSG00000197301.7	0.02502	0.003538	0.01427	0.5943	0.008855	0.7415	0.02043	0.0442	0.02299	0.006029	0.01778	0.5054	0.008855	0.7415	0.01992	0.05796
ENSG00000197302.10	0.008354	0.2191	0.01433	0.2565	0.01909	0.9861	0.011	0.4477	0.009222	0.3124	0.0134	0.379	0.01909	0.9861	0.01154	0.6367
ENSG00000197312.12	0.04984	0.001177	0.04275	4.864e-06	0.05093	0.9789	0.04745	1.124e-06	0.04494	0.005083	0.04774	4.807e-06	0.05093	0.9789	0.04644	4.127e-06
ENSG00000197321.14	0.04833	5.245e-05	0.02001	0.7886	0.02542	0.6667	0.0373	0.001837	0.04662	0.0004569	0.02162	0.7949	0.02542	0.6667	0.03638	0.01065
ENSG00000197323.12	0.02079	0.0003425	0.01203	0.004862	0.01403	0.7274	0.0174	0.0001301	0.02354	0.0005896	0.01197	0.008769	0.01403	0.7274	0.01883	0.0003441
ENSG00000197324.9	0.02142	0.0006456	0.00457	0.7939	0.01424	0.7299	0.01521	0.01497	0.01973	0.002418	0.006138	0.9359	0.01424	0.7299	0.01474	0.04612
ENSG00000197329.12	0.05423	7.748e-09	0.02259	0.0002558	0.003204	0.6153	0.04053	4.936e-10	0.05436	3.017e-08	0.02174	0.000755	0.003204	0.6153	0.03874	4.741e-09
ENSG00000197343.11	0.002261	0.1053	0.004727	0.08255	0.04519	0.837	0.005447	0.1313	0.002435	0.1057	0.003918	0.136	0.04519	0.837	0.007036	0.1828
ENSG00000197345.13	0.007785	0.03257	0.003024	0.2064	0.03402	0.7866	0.007568	0.1056	0.006727	0.08923	0.004018	0.1441	0.03402	0.7866	0.008466	0.1633
ENSG00000197353.4	0.02696	6.128e-05	0.02503	0.08594	0.001442	0.8494	0.02491	0.0003989	0.02806	0.0004386	0.02635	0.05742	0.001442	0.8494	0.02493	0.001488
ENSG00000197355.11	0.008643	0.5887	0.01764	0.01059	0.02138	0.642	0.01244	0.08708	0.008278	0.7287	0.01725	0.01426	0.02138	0.642	0.01248	0.1238
ENSG00000197361.7	0.002246	0.1851	0.001569	0.9995	0.02278	0.3581	0.003129	0.4901	0.00216	0.3525	0.00197	0.7943	0.02278	0.3581	0.004082	0.596
ENSG00000197362.15	0.03298	0.0001351	0.02299	0.09643	0.03497	0.7552	0.02964	0.0007773	0.03233	0.0001368	0.0227	0.1357	0.03497	0.7552	0.02943	0.001046
ENSG00000197363.9	0.01487	0.07234	0.007045	0.05857	0.005963	0.5631	0.01168	0.06028	0.01667	0.03823	0.007728	0.05978	0.005963	0.5631	0.01271	0.03835
ENSG00000197372.10	0.02703	0.07264	0.03326	0.6277	0.008306	0.8031	0.02816	0.358	0.02589	0.09315	0.03478	0.675	0.008306	0.8031	0.02711	0.4263
ENSG00000197375.12	0.02	0.7156	0.008489	0.04584	0.02557	0.7402	0.01633	0.2824	0.02443	0.4711	0.01161	0.04856	0.02557	0.7402	0.02033	0.2268
ENSG00000197381.16	0.04623	0.0002144	0.01736	0.001078	0.04151	0.3561	0.03601	1.237e-05	0.05126	0.0001174	0.01846	0.001603	0.04151	0.3561	0.03957	1.031e-05
ENSG00000197385.6	0.0828	5.418e-06	0.04252	0.1639	0.04275	0.2595	0.06671	3.066e-05	0.08142	7.867e-06	0.04563	0.126	0.04275	0.2595	0.06597	3.376e-05
ENSG00000197386.12	0.01181	0.02256	0.03042	0.000695	0.03394	0.5203	0.01944	0.0006636	0.01295	0.01873	0.02952	0.0009118	0.03394	0.5203	0.0204	0.0007131
ENSG00000197403.4	0.01213	0.002109	0.01205	0.6952	0.03874	0.1896	0.01355	0.01187	0.01343	0.002907	0.01405	0.4979	0.03874	0.1896	0.01607	0.01175
ENSG00000197405.8	0.04902	3.788e-05	0.02241	0.5021	0.02042	0.7789	0.03828	0.001096	0.04448	0.0003665	0.02435	0.4591	0.02042	0.7789	0.03556	0.00654
ENSG00000197410.14	0.003256	0.3798	0.001515	0.6164	0.05393	0.2017	0.005411	0.4114	0.004613	0.6662	0.001225	0.673	0.05393	0.2017	0.008249	0.5689
ENSG00000197415.12	0.01553	0.01038	0.001947	0.5541	0.02478	0.2906	0.01135	0.04654	0.01352	0.01178	0.0008969	0.6822	0.02478	0.2906	0.01047	0.05936
ENSG00000197417.9	0.01423	0.02028	0.004886	0.08355	0.02667	0.1488	0.01168	0.011	0.01363	0.02954	0.004212	0.138	0.02667	0.1488	0.0118	0.02175
ENSG00000197429.11	0.007403	0.2307	0.001345	0.5643	0.0255	0.3307	0.006295	0.3915	0.006457	0.2444	0.001792	0.6246	0.0255	0.3307	0.006761	0.4263
ENSG00000197442.10	0.05524	7.598e-11	0.0128	0.008712	0.02429	0.1347	0.0389	4.303e-11	0.05339	1.316e-09	0.01139	0.0189	0.02429	0.1347	0.03682	1.262e-09
ENSG00000197448.14	0.007586	0.5687	0.02124	0.1761	0.08265	0.691	0.01638	0.5008	0.005959	0.6136	0.0236	0.1082	0.08265	0.691	0.01912	0.4051
ENSG00000197451.12	0.007213	0.6883	0.007109	0.4036	0.03478	0.8963	0.008676	0.8358	0.006041	0.9502	0.008167	0.443	0.03478	0.8963	0.009504	0.9243
ENSG00000197454.2	0.004581	0.2997	0.01074	0.06865	0.05696	0.3322	0.009557	0.1258	0.004982	0.2078	0.01238	0.07923	0.05696	0.3322	0.01241	0.1082
ENSG00000197457.10	0.03859	0.003575	0.0478	0.03142	0.01212	0.8197	0.04033	0.004923	0.03979	0.001533	0.04949	0.07543	0.01212	0.8197	0.04031	0.005039
ENSG00000197461.13	0.01965	0.07393	0.01626	0.006263	0.03518	0.4787	0.01932	0.009934	0.01714	0.06275	0.01579	0.006725	0.03518	0.4787	0.01843	0.009231
ENSG00000197465.14	0.001219	0.9335	0.00785	0.1131	0.02347	0.1598	0.004719	0.2264	0.001263	0.5978	0.009715	0.2218	0.02347	0.1598	0.006171	0.2603
ENSG00000197467.15	0.03552	0.1149	0.02021	0.8207	0.05822	0.2235	0.03147	0.2594	0.036	0.2264	0.017	0.8905	0.05822	0.2235	0.03191	0.4012
ENSG00000197471.12	0.009062	0.08438	0.02535	7.659e-05	0.0005889	0.8455	0.01423	0.0004728	0.00954	0.07923	0.0231	0.0002153	0.0005889	0.8455	0.01312	0.001071
ENSG00000197472.15	0.01698	1.587e-05	0.005769	0.2398	0.01132	0.904	0.0128	0.0003188	0.01388	0.0001499	0.006223	0.2732	0.01132	0.904	0.01113	0.002342
ENSG00000197483.10	0.01158	0.9949	0.008643	0.2763	0.02754	0.4662	0.01143	0.6619	0.01102	0.6836	0.007415	0.5005	0.02754	0.4662	0.01143	0.7211
ENSG00000197497.11	0.003785	0.1386	0.001167	0.9166	0.009687	0.951	0.003202	0.646	0.00281	0.1826	0.000993	0.8338	0.009687	0.951	0.002876	0.695
ENSG00000197498.13	0.04051	0.03409	0.04316	0.6753	0.007453	0.8474	0.03963	0.2475	0.03993	0.07356	0.04614	0.7847	0.007453	0.8474	0.03884	0.4192
ENSG00000197506.8	0.01683	0.1622	0.01198	0.3006	0.01776	0.7155	0.0152	0.3483	0.01543	0.2741	0.01258	0.1943	0.01776	0.7155	0.01472	0.366
ENSG00000197520.10	0.04339	0.01168	0.0298	0.05185	0.0227	0.3469	0.03757	0.009519	0.04528	0.04269	0.03417	0.06986	0.0227	0.3469	0.03946	0.03259
ENSG00000197530.12	0.005482	0.1233	0.01078	0.4757	0.01982	0.4176	0.008091	0.2838	0.004592	0.3571	0.01088	0.5777	0.01982	0.4176	0.008118	0.5563
ENSG00000197535.14	0.06351	0.0008536	0.05892	0.7768	0.08913	0.8677	0.06332	0.02088	0.06114	0.001511	0.0575	0.9938	0.08913	0.8677	0.06264	0.03871
ENSG00000197536.11	0.004261	0.8211	0.02274	0.2783	0.009294	0.3776	0.01092	0.5566	0.00352	0.9233	0.02151	0.3929	0.009294	0.3776	0.009972	0.6799
ENSG00000197540.8	0.00407	0.1195	0.0232	0.16	0.007109	0.4484	0.01084	0.1464	0.004589	0.1164	0.02945	0.1255	0.007109	0.4484	0.01298	0.1223
ENSG00000197548.12	0.04315	0.006387	0.04273	0.6945	0.05861	0.3444	0.04385	0.04355	0.04084	0.00726	0.04293	0.5674	0.05861	0.3444	0.04323	0.04123
ENSG00000197555.9	0.02219	0.0001037	0.01	0.1766	0.01959	0.2618	0.01784	0.0004231	0.0204	0.0002693	0.01012	0.2386	0.01959	0.2618	0.01695	0.001218
ENSG00000197557.7	0.01291	0.5735	0.001091	0.8823	0.03173	0.2096	0.009853	0.6111	0.01487	0.6711	0.002589	0.8902	0.03173	0.2096	0.01246	0.6557
ENSG00000197558.13	0.009061	0.6532	0.009558	0.07608	0.006552	0.7429	0.009096	0.3596	0.00834	0.9167	0.007554	0.1365	0.006552	0.7429	0.00791	0.5761
ENSG00000197561.7	0.06745	0.3335	0.03976	0.2693	0.06487	0.3462	0.05775	0.3263	0.06373	0.3082	0.03733	0.3156	0.06487	0.3462	0.05519	0.3415
ENSG00000197562.10	0.02101	0.02121	0.008249	0.1928	0.04142	0.9244	0.01772	0.08369	0.01989	0.08069	0.006492	0.3113	0.04142	0.9244	0.01757	0.275
ENSG00000197563.11	0.02546	0.04793	0.004138	0.467	0.01827	0.409	0.01771	0.153	0.02506	0.1194	0.004019	0.3425	0.01827	0.409	0.01751	0.2252
ENSG00000197566.10	0.003129	0.3826	0.009943	0.393	0.01626	0.7766	0.006196	0.6368	0.004213	0.3933	0.009523	0.5557	0.01626	0.7766	0.007113	0.7377
ENSG00000197568.14	0.016	0.1737	0.002329	0.6286	0.02579	0.3173	0.01181	0.347	0.01474	0.1247	0.0006239	0.9329	0.02579	0.3173	0.01118	0.3595
ENSG00000197579.8	0.02008	0.000928	0.03347	7.173e-05	0.01587	0.7727	0.02447	8.159e-06	0.02149	0.001598	0.02899	0.0004363	0.01587	0.7727	0.02341	6.444e-05
ENSG00000197580.13	0.006455	0.5577	0.01083	0.07289	0.03269	0.5329	0.009393	0.2637	0.003914	0.8821	0.01335	0.0406	0.03269	0.5329	0.009777	0.2442
ENSG00000197582.5	0.001171	0.3118	0.000434	0.6804	0.00613	0.7879	0.001186	0.7336	0.000348	0.5888	0.0008912	0.8647	0.00613	0.7879	0.001083	0.9349
ENSG00000197586.13	0.0132	0.1118	0.0159	0.00171	0.008543	0.5009	0.01388	0.005081	0.0151	0.07911	0.01664	0.002093	0.008543	0.5009	0.01497	0.004525
ENSG00000197594.13	0.008984	0.4298	0.001308	0.6621	0.1173	0.6633	0.01223	0.7658	0.008678	0.5673	0.0007632	0.5947	0.1173	0.6633	0.01654	0.8096
ENSG00000197599.12	0.008272	0.4005	0.01067	0.01294	0.02628	0.5433	0.01008	0.06792	0.01124	0.2607	0.009813	0.02428	0.02628	0.5433	0.01222	0.07827
ENSG00000197601.13	0.02075	0.04505	0.009852	0.018	0.03822	0.9777	0.01794	0.02666	0.02378	0.04189	0.009204	0.04029	0.03822	0.9777	0.02039	0.04609
ENSG00000197603.14	0.01911	0.003677	0.0001135	0.9047	0.03776	0.4218	0.01356	0.0409	0.0207	0.005466	0.0006108	0.6501	0.03776	0.4218	0.01576	0.04294
ENSG00000197608.11	0.03214	0.07202	0.03645	0.1414	0.008735	0.4948	0.03236	0.1022	0.03165	0.1134	0.03413	0.3471	0.008735	0.4948	0.03026	0.2473
ENSG00000197619.14	0.005099	0.1702	0.01347	0.1502	0.009021	0.8753	0.008204	0.2689	0.004981	0.1947	0.01306	0.1933	0.009021	0.8753	0.008017	0.3372
ENSG00000197620.11	0.007734	0.1897	0.04072	0.004576	0.03892	0.3867	0.02082	0.01376	0.006602	0.165	0.04743	0.004271	0.03892	0.3867	0.0231	0.01169
ENSG00000197622.13	0.07441	4.038e-11	0.01333	0.02535	0.01692	0.4571	0.05019	2.023e-10	0.07131	5.406e-10	0.01271	0.03639	0.01692	0.4571	0.04686	3.147e-09
ENSG00000197629.6	0.07067	0.05669	0.05156	0.1815	0.05155	0.1605	0.06303	0.04611	0.07607	0.0625	0.04674	0.1957	0.05155	0.1605	0.06409	0.05233
ENSG00000197632.9	0.03034	0.01982	0.0209	0.06489	0.01956	0.6343	0.0265	0.02725	0.0322	0.03029	0.0206	0.117	0.01956	0.6343	0.02718	0.05777
ENSG00000197635.10	0.1694	0.07328	0.12	0.1462	0.1249	0.5692	0.15	0.1165	0.1677	0.1825	0.1191	0.07151	0.1249	0.5692	0.1477	0.1331
ENSG00000197646.8	0.04534	0.4735	0.06339	0.03778	0.1369	0.4508	0.05656	0.1406	0.04176	0.3368	0.05486	0.04115	0.1369	0.4508	0.05521	0.1184
ENSG00000197647.11	0.02425	0.207	0.008247	0.1866	0.07815	0.3496	0.02166	0.1967	0.02531	0.2951	0.008607	0.18	0.07815	0.3496	0.02492	0.2402
ENSG00000197653.16	0.06374	0.06465	0.02147	0.6082	0.02305	0.6428	0.04693	0.2892	0.06059	0.0751	0.02024	0.8422	0.02305	0.6428	0.04375	0.3794
ENSG00000197694.17	0.019	0.02941	0.01515	0.001481	0.0321	0.358	0.01838	0.001143	0.02266	0.01747	0.01747	0.001081	0.0321	0.358	0.02187	0.0005665
ENSG00000197696.10	0.007907	0.4333	0.008181	0.05105	0.00378	0.7872	0.007777	0.2308	0.00872	0.4285	0.007244	0.1072	0.00378	0.7872	0.00776	0.3554
ENSG00000197702.14	0.00563	0.3198	0.006773	0.5455	0.03955	0.4617	0.00787	0.539	0.006128	0.4208	0.006862	0.5333	0.03955	0.4617	0.009586	0.6048
ENSG00000197705.10	0.0691	0.0002	0.02907	0.01736	0.02523	0.4426	0.05289	0.0001598	0.069	0.0001835	0.03059	0.03107	0.02523	0.4426	0.05219	0.0002447
ENSG00000197712.12	0.04386	4.614e-07	0.01725	0.6773	0.02524	0.6681	0.03366	2.812e-05	0.04037	2.831e-06	0.02005	0.9524	0.02524	0.6681	0.03225	0.0001832
ENSG00000197713.15	0.01135	0.1874	0.004996	0.473	0.02072	0.5208	0.009668	0.4065	0.01146	0.3922	0.004723	0.7072	0.02072	0.5208	0.01015	0.6943
ENSG00000197714.9	0.01541	0.008578	0.02132	0.02707	0.04567	0.3495	0.0191	0.004446	0.01628	0.01997	0.01956	0.05976	0.04567	0.3495	0.02019	0.01629
ENSG00000197721.17	0.003459	0.5512	0.01903	0.01331	0.001872	0.834	0.008751	0.1167	0.002648	0.7303	0.02481	0.05633	0.001872	0.834	0.009838	0.3451
ENSG00000197724.11	0.0378	0.06212	0.03542	0.1657	0.04728	0.7615	0.03749	0.138	0.03755	0.1557	0.03467	0.2123	0.04728	0.7615	0.03754	0.2884
ENSG00000197728.11	0.004491	0.2936	0.003971	0.8332	0.04994	0.2211	0.006783	0.4421	0.005006	0.1615	0.003454	0.6825	0.04994	0.2211	0.008822	0.283
ENSG00000197746.14	0.05931	0.004748	0.04069	0.2955	0.01815	0.5327	0.05064	0.02549	0.06435	0.003179	0.04011	0.3375	0.01815	0.5327	0.05196	0.02077
ENSG00000197747.9	0.02872	0.3638	0.03313	0.5468	0.05337	0.9851	0.03158	0.7756	0.02885	0.4684	0.03724	0.7475	0.05337	0.9851	0.03396	0.9074
ENSG00000197756.10	0.01158	0.1476	0.007825	0.3943	0.008608	0.63	0.01012	0.3583	0.01109	0.2335	0.01015	0.2382	0.008608	0.63	0.01054	0.3493
ENSG00000197763.17	0.05875	0.1525	0.04761	0.1866	0.1049	0.3181	0.05741	0.1518	0.06214	0.2412	0.05312	0.2242	0.1049	0.3181	0.06329	0.2291
ENSG00000197766.8	0.009295	0.2489	0.005779	0.2295	0.01226	0.5941	0.008242	0.343	0.00975	0.4069	0.006449	0.3631	0.01226	0.5941	0.008909	0.5612
ENSG00000197771.12	0.02883	1.518e-06	0.02273	0.0001466	0.01064	0.5491	0.02574	3.474e-08	0.02899	4.669e-06	0.01979	0.0005744	0.01064	0.5491	0.02421	3.359e-07
ENSG00000197774.13	0.01864	0.1161	0.01747	0.01103	0.0294	0.6359	0.01882	0.02721	0.01896	0.05037	0.015	0.01755	0.0294	0.6359	0.01866	0.02051
ENSG00000197776.8	0.01791	0.1482	0.009746	0.6591	0.03232	0.6814	0.01588	0.4913	0.0184	0.2224	0.008745	0.7492	0.03232	0.6814	0.01658	0.6292
ENSG00000197779.13	0.009508	0.02198	0.0171	0.004638	0.003983	0.5787	0.01183	0.00343	0.01253	0.007725	0.01208	0.02359	0.003983	0.5787	0.01156	0.005493
ENSG00000197780.10	0.003445	0.1354	0.004596	0.7615	0.054	0.7634	0.006592	0.5331	0.004896	0.1084	0.004231	0.6493	0.054	0.7634	0.009404	0.4405
ENSG00000197782.14	0.00361	0.9363	0.01428	0.05136	0.01224	0.9138	0.007763	0.3958	0.004782	0.8671	0.01269	0.08381	0.01224	0.9138	0.008093	0.4907
ENSG00000197785.14	0.01313	0.6849	0.01859	0.009175	0.007506	0.7604	0.01471	0.09853	0.01477	0.6081	0.02308	0.005297	0.007506	0.7604	0.0168	0.06144
ENSG00000197798.9	0.01068	0.9599	0.005869	0.135	0.002847	0.683	0.00859	0.5632	0.01317	0.7233	0.00472	0.2368	0.002847	0.683	0.009408	0.6373
ENSG00000197808.12	0.03411	0.04869	0.01662	0.7537	0.01373	0.2864	0.02696	0.1674	0.03238	0.05868	0.01818	0.6408	0.01373	0.2864	0.02593	0.1701
ENSG00000197813.6	0.003523	0.6308	0.002141	0.2619	0.00686	0.4814	0.003227	0.5358	0.004598	0.2534	0.001674	0.3543	0.00686	0.4814	0.003857	0.3922
ENSG00000197816.15	0.008299	0.09585	0.02099	0.02459	0.02581	0.223	0.01363	0.01948	0.009104	0.04834	0.02254	0.01528	0.02581	0.223	0.01512	0.007849
ENSG00000197818.11	0.04339	0.01622	0.02393	0.2858	0.03886	0.5271	0.03642	0.06133	0.04077	0.05366	0.02311	0.2661	0.03886	0.5271	0.03479	0.1343
ENSG00000197822.11	0.009207	0.002429	0.0002973	0.8164	0.03507	0.1242	0.007537	0.0108	0.009097	0.005638	0.0006401	0.8942	0.03507	0.1242	0.008824	0.02228
ENSG00000197837.3	0.004082	0.5371	0.01962	0.002173	0.02718	0.3568	0.01071	0.01627	0.003591	0.7405	0.02501	0.000724	0.02718	0.3568	0.01288	0.00884
ENSG00000197841.15	0.0113	0.03527	0.02291	0.5803	0.009399	0.9049	0.0152	0.2397	0.01002	0.06473	0.0223	0.6717	0.009399	0.9049	0.01399	0.3726
ENSG00000197852.12	0.05173	4.336e-08	0.00757	0.09913	0.02727	0.4018	0.03515	3.881e-07	0.04915	1.145e-06	0.008235	0.09198	0.02727	0.4018	0.03363	6.861e-06
ENSG00000197857.14	0.03607	0.1086	0.02963	0.3402	0.01401	0.8319	0.03265	0.3242	0.03274	0.1362	0.02677	0.6691	0.01401	0.8319	0.02898	0.5237
ENSG00000197858.11	0.01294	0.7114	0.01572	0.2205	0.03917	0.5611	0.01533	0.5618	0.01274	0.6291	0.01318	0.3107	0.03917	0.5611	0.01543	0.62
ENSG00000197860.10	0.01418	0.9618	0.03778	0.1116	0.004059	0.9407	0.02178	0.5978	0.01432	0.8973	0.0361	0.1397	0.004059	0.9407	0.02047	0.6395
ENSG00000197863.9	0.01048	0.02651	0.02223	0.3408	0.00793	0.4789	0.0144	0.09198	0.009299	0.0511	0.02179	0.4905	0.00793	0.4789	0.01326	0.1825
ENSG00000197872.11	0.1053	1.302e-08	0.04443	0.02215	0.03391	0.664	0.08037	5.242e-08	0.1061	4.374e-08	0.04531	0.04633	0.03391	0.664	0.0792	3.095e-07
ENSG00000197879.17	0.003222	0.1849	0.01469	0.00229	0.01317	0.494	0.007721	0.00949	0.003808	0.1038	0.01408	0.004214	0.01317	0.494	0.008077	0.009736
ENSG00000197880.8	0.03803	0.08381	0.02724	0.1604	0.06796	0.569	0.03593	0.1357	0.04066	0.09218	0.02394	0.5266	0.06796	0.569	0.03781	0.3047
ENSG00000197885.10	0.02338	0.3277	0.01186	0.4854	0.01399	0.6439	0.01889	0.6017	0.01915	0.6794	0.009378	0.5071	0.01399	0.6439	0.01545	0.8074
ENSG00000197888.2	0.0119	0.09272	0.006253	0.2511	0.04504	0.6511	0.01175	0.2117	0.01283	0.1447	0.008068	0.2276	0.04504	0.6511	0.01437	0.2621
ENSG00000197892.13	0.0156	0.07867	0.04488	0.007726	0.02308	0.5177	0.02612	0.01308	0.01409	0.1078	0.04624	0.005535	0.02308	0.5177	0.0255	0.01289
ENSG00000197894.11	0.02307	0.005832	0.02313	0.2198	0.006833	0.6641	0.02221	0.02814	0.02265	0.02164	0.02491	0.27	0.006833	0.6641	0.02187	0.08524
ENSG00000197903.7	0.01383	0.2713	0.009868	0.02342	0.05113	0.8998	0.01449	0.1115	0.01537	0.2772	0.009646	0.02439	0.05113	0.8998	0.01693	0.1163
ENSG00000197912.15	0.009612	0.2156	0.01778	0.003811	0.02005	0.9571	0.013	0.02649	0.01086	0.2045	0.01499	0.0109	0.02005	0.9571	0.0131	0.0556
ENSG00000197928.10	0.04954	0.2387	0.01921	0.9809	0.01584	0.5763	0.03723	0.6759	0.04692	0.3876	0.02123	0.9367	0.01584	0.5763	0.03551	0.7925
ENSG00000197930.13	0.0115	0.01736	0.01881	0.003603	0.01049	0.3549	0.01397	0.001535	0.01386	0.01735	0.01495	0.01257	0.01049	0.3549	0.01389	0.004278
ENSG00000197933.13	0.01165	0.08335	0.01628	0.4192	0.002065	0.9653	0.01273	0.3418	0.01104	0.0844	0.01815	0.5377	0.002065	0.9653	0.01251	0.3951
ENSG00000197935.6	0.001516	0.7923	0.002897	0.4107	0.06263	0.5937	0.005316	0.7719	0.003584	0.8804	0.002384	0.4063	0.06263	0.5937	0.008874	0.7964
ENSG00000197937.12	0.03945	0.04087	0.0335	0.7829	0.01378	0.9817	0.036	0.3282	0.03484	0.05867	0.03128	0.6323	0.01378	0.9817	0.03165	0.3569
ENSG00000197943.10	0.06864	3.656e-06	0.03339	0.07167	0.04466	0.1311	0.05516	5.698e-06	0.06678	4.452e-05	0.03335	0.1226	0.04466	0.1311	0.05369	8.245e-05
ENSG00000197948.11	0.02478	0.5637	0.0197	0.1125	0.04274	0.9978	0.024	0.479	0.0223	0.8072	0.01879	0.1518	0.04274	0.9978	0.02312	0.6491
ENSG00000197951.9	0.0111	0.001648	0.0004519	0.7138	0.02665	0.4701	0.008269	0.02025	0.01027	0.003777	0.0007086	0.7525	0.02665	0.4701	0.008714	0.03943
ENSG00000197956.10	0.05261	0.002621	0.02892	0.03753	0.03011	0.657	0.04321	0.003695	0.0542	0.00462	0.03413	0.01317	0.03011	0.657	0.0453	0.002495
ENSG00000197958.13	0.01918	0.05248	0.02499	0.1881	0.04646	0.7065	0.02267	0.1276	0.01845	0.07335	0.02712	0.09907	0.04646	0.7065	0.02399	0.1035
ENSG00000197959.14	0.0581	0.6101	0.02954	0.2871	0.07955	0.1093	0.04941	0.2447	0.05115	0.4224	0.02687	0.3717	0.07955	0.1093	0.04592	0.2288
ENSG00000197961.11	0.04222	0.02488	0.03505	0.5766	0.00219	0.7144	0.03757	0.1647	0.03671	0.04249	0.03598	0.3369	0.00219	0.7144	0.03315	0.1645
ENSG00000197965.12	0.03238	0.0001084	0.003395	0.3329	0.0141	0.6654	0.02138	0.001638	0.03443	0.0002173	0.002223	0.4203	0.0141	0.6654	0.02191	0.003515
ENSG00000197969.14	0.03812	0.004112	0.02355	0.4066	0.01904	0.1639	0.03205	0.01174	0.03794	0.008018	0.02176	0.7239	0.01904	0.1639	0.03082	0.03059
ENSG00000197971.16	0.04202	9.129e-06	0.02211	0.5224	0.00571	0.7803	0.03317	0.000341	0.04109	3.073e-05	0.02415	0.569	0.00571	0.7803	0.03213	0.001023
ENSG00000197976.12	0.04363	0.03622	0.01345	0.875	0.03599	0.2593	0.0328	0.1424	0.04455	0.1213	0.01354	0.5933	0.03599	0.2593	0.03356	0.2409
ENSG00000197978.9	0.03793	0.2866	0.02451	0.1357	0.02148	0.3803	0.0324	0.2085	0.04037	0.3005	0.02525	0.09306	0.02148	0.3803	0.0336	0.1687
ENSG00000197980.13	0.001253	0.2524	8.816e-05	0.8731	0.02977	0.4822	0.002402	0.6115	0.0008948	0.3521	0.0003314	0.7889	0.02977	0.4822	0.003489	0.6739
ENSG00000197982.14	0.01844	0.4607	0.006434	0.1132	0.04358	0.3201	0.01566	0.2248	0.01903	0.5856	0.009721	0.03028	0.04358	0.3201	0.01834	0.1109
ENSG00000197989.14	0.01069	0.003898	0.0006519	0.8946	0.03583	0.9236	0.008593	0.07473	0.01057	0.005059	0.002025	0.5935	0.03583	0.9236	0.0102	0.06717
ENSG00000197992.7	0.01537	0.06874	0.005125	0.07677	0.00883	0.5926	0.01148	0.07318	0.01539	0.1283	0.003871	0.1812	0.00883	0.5926	0.01098	0.1993
ENSG00000197993.9	0.007012	0.6253	0.008683	0.05101	0.04846	0.765	0.009843	0.2832	0.008297	0.5246	0.0101	0.1408	0.04846	0.765	0.01275	0.4522
ENSG00000198000.12	0.04479	0.004296	0.0267	0.3891	0.004687	0.8228	0.03636	0.04029	0.04269	0.01192	0.02532	0.5748	0.004687	0.8228	0.03334	0.1104
ENSG00000198001.13	0.02988	7.713e-05	0.02104	0.0002748	0.02135	0.4539	0.02637	1.826e-06	0.03117	0.0001592	0.0171	0.001747	0.02135	0.4539	0.02561	1.806e-05
ENSG00000198015.13	0.03114	0.005276	0.01615	0.01907	0.006366	0.623	0.02462	0.003604	0.02739	0.01325	0.01713	0.02205	0.006366	0.623	0.022	0.008498
ENSG00000198018.7	0.02198	0.8397	0.04853	0.6187	0.01473	0.3379	0.03075	0.7467	0.02207	0.5504	0.04287	0.8352	0.01473	0.3379	0.02818	0.7139
ENSG00000198019.13	0.03621	0.0002469	0.04559	6.037e-05	0.06065	0.4965	0.04078	1.443e-06	0.03243	0.0006697	0.04803	2.733e-05	0.06065	0.4965	0.04026	1.735e-06
ENSG00000198026.8	0.01687	0.3054	0.01549	0.1293	0.05778	0.5425	0.01862	0.2619	0.01715	0.1692	0.01474	0.1882	0.05778	0.5425	0.02027	0.2296
ENSG00000198034.11	0.4078	0.02364	0.3534	0.07516	0.4414	0.6711	0.3909	0.03624	0.4088	0.05093	0.3502	0.05886	0.4414	0.6711	0.3927	0.05327
ENSG00000198039.11	0.00261	0.4077	0.01057	0.5206	0.02721	0.6893	0.006696	0.6978	0.003404	0.3892	0.008499	0.56	0.02721	0.6893	0.007366	0.7049
ENSG00000198040.10	0.04484	0.003779	0.03251	0.6204	0.004315	0.6117	0.03838	0.04156	0.04375	0.007466	0.03101	0.7875	0.004315	0.6117	0.03578	0.08079
ENSG00000198042.11	0.04049	0.0305	0.02693	0.4197	0.007076	0.982	0.03399	0.188	0.03935	0.05486	0.02864	0.6654	0.007076	0.982	0.03273	0.3537
ENSG00000198046.12	0.0844	0.1264	0.03248	0.3305	0.1641	0.4177	0.0708	0.231	0.08706	0.1703	0.0331	0.3932	0.1641	0.4177	0.07678	0.3069
ENSG00000198053.11	0.04634	2.759e-06	0.0142	0.5968	0.01894	0.7933	0.03375	0.0001389	0.0432	1.866e-05	0.01496	0.5969	0.01894	0.7933	0.0316	0.0007098
ENSG00000198055.11	0.02534	0.03582	0.005998	0.4721	0.008742	0.9971	0.01776	0.2262	0.02452	0.08248	0.007796	0.3804	0.008742	0.9971	0.01752	0.3274
ENSG00000198056.15	0.04764	0.1289	0.05492	0.4068	0.006258	0.5106	0.04791	0.2991	0.04403	0.2029	0.05311	0.3836	0.006258	0.5106	0.04337	0.3746
ENSG00000198060.10	0.01992	0.0002691	0.01505	0.001708	0.006772	0.509	0.01752	3.107e-05	0.01972	0.0003121	0.01418	0.00419	0.006772	0.509	0.01666	7.747e-05
ENSG00000198064.13	0.005631	0.06104	0.009374	0.1003	0.0348	0.3727	0.00851	0.05838	0.005978	0.06211	0.007719	0.1177	0.0348	0.3727	0.009323	0.06632
ENSG00000198081.11	0.0206	0.007477	0.02213	0.2769	0.007267	0.5222	0.0204	0.03368	0.02037	0.02814	0.02324	0.4158	0.007267	0.5222	0.02005	0.1167
ENSG00000198087.7	0.02654	0.0005295	0.01461	0.9173	0.00651	0.6631	0.02133	0.01332	0.02159	0.001833	0.01325	0.7801	0.00651	0.6631	0.01741	0.03052
ENSG00000198088.10	0.05089	0.2101	0.05251	0.5973	0.008845	0.482	0.04916	0.4681	0.05444	0.1071	0.04438	0.5158	0.008845	0.482	0.04676	0.2981
ENSG00000198089.16	0.01581	0.03892	0.0112	0.006974	0.01855	0.6979	0.01437	0.008772	0.01909	0.02067	0.009951	0.01576	0.01855	0.6979	0.01604	0.01013
ENSG00000198093.11	0.03106	0.02975	0.02229	0.4382	0.02708	0.7577	0.02782	0.1608	0.02986	0.06812	0.02239	0.635	0.02708	0.7577	0.02714	0.3363
ENSG00000198105.14	0.08336	0.004426	0.04787	0.8029	0.02562	0.4394	0.06796	0.04425	0.08864	0.006323	0.04745	0.9154	0.02562	0.4394	0.06907	0.06313
ENSG00000198106.8	0.07735	7.15e-05	0.0472	3.421e-07	0.03193	0.57	0.06447	4.718e-09	0.07556	0.00054	0.04334	6.353e-06	0.03193	0.57	0.0608	4.342e-07
ENSG00000198108.4	0.04547	0.3982	0.06092	0.4456	0.01786	0.5465	0.0493	0.5872	0.04496	0.3003	0.0566	0.5143	0.01786	0.5465	0.04617	0.5509
ENSG00000198113.3	0.03316	0.09901	0.01997	0.3564	0.0254	0.3103	0.02818	0.1719	0.0318	0.2285	0.01923	0.4178	0.0254	0.3103	0.02706	0.3173
ENSG00000198121.13	0.01717	0.1981	0.04757	0.07385	0.03567	0.9388	0.02867	0.1989	0.02008	0.2149	0.04382	0.1466	0.03567	0.9388	0.02936	0.3169
ENSG00000198128.4	0.001841	0.67	0.007372	0.1001	0.09063	0.2755	0.00858	0.2394	0.003002	0.7078	0.007573	0.0949	0.09063	0.2755	0.01293	0.2396
ENSG00000198130.16	0.06492	0.05946	0.01753	0.3176	0.02832	0.7385	0.04657	0.2008	0.0662	0.09881	0.01885	0.2048	0.02832	0.7385	0.04703	0.2098
ENSG00000198131.14	0.08291	2.285e-06	0.03782	0.6691	0.04868	0.1608	0.06548	3.245e-05	0.07868	6.884e-06	0.03426	0.6032	0.04868	0.1608	0.06123	7.765e-05
ENSG00000198133.8	0.008078	0.05724	0.009618	0.1966	0.002154	0.9003	0.008288	0.1635	0.009322	0.05549	0.007836	0.3005	0.002154	0.9003	0.008145	0.2104
ENSG00000198142.5	0.01391	0.7097	0.004453	0.849	0.05761	0.8864	0.01302	0.9741	0.01359	0.6832	0.005277	0.9326	0.05761	0.8864	0.0151	0.9796
ENSG00000198146.4	0.001555	0.6825	0.01128	0.1038	0.002403	0.7186	0.004958	0.4283	0.0009343	0.8076	0.008805	0.2086	0.002403	0.7186	0.003656	0.6466
ENSG00000198155.5	0.02698	0.4596	0.06781	0.08379	0.06525	0.08833	0.04316	0.07768	0.03049	0.3237	0.0674	0.0424	0.06525	0.08833	0.04594	0.03669
ENSG00000198156.10	0.0004857	0.6149	4.006e-05	0.9293	0.04578	0.2037	0.002795	0.6359	0.0004699	0.6227	0.0002858	0.7192	0.04578	0.2037	0.004771	0.5712
ENSG00000198157.11	0.00489	0.7585	0.005864	0.2862	0.01588	0.6796	0.005824	0.7	0.005906	0.9355	0.006958	0.2557	0.01588	0.6796	0.007211	0.7261
ENSG00000198160.14	0.006669	0.08904	0.01161	0.02359	0.0204	0.6058	0.009122	0.03803	0.00873	0.06957	0.01143	0.03162	0.0204	0.6058	0.01074	0.03936
ENSG00000198162.12	0.01513	0.01722	0.01167	0.2456	0.008211	0.5392	0.01356	0.05835	0.01395	0.03693	0.01033	0.3608	0.008211	0.5392	0.01221	0.1302
ENSG00000198168.9	0.02637	0.2095	0.02857	0.4818	0.009054	0.3988	0.02619	0.3773	0.02438	0.2755	0.02623	0.5132	0.009054	0.3988	0.02351	0.4516
ENSG00000198169.9	0.009412	0.01283	0.007987	0.03611	0.0134	0.775	0.009137	0.0145	0.008248	0.02975	0.005293	0.08799	0.0134	0.775	0.007775	0.0536
ENSG00000198171.13	0.0005929	0.6558	0.02695	0.165	0.03374	0.6053	0.0115	0.4874	0.0002147	0.7427	0.03171	0.1029	0.03374	0.6053	0.01377	0.4069
ENSG00000198176.13	0.00694	0.4565	0.02635	0.005551	0.01005	0.611	0.01381	0.04398	0.007665	0.5516	0.0391	0.008799	0.01005	0.611	0.0182	0.07046
ENSG00000198178.10	0.003539	0.744	0.001454	0.8742	0.01454	0.2582	0.003417	0.7348	0.003344	0.9539	0.002434	0.81	0.01454	0.2582	0.004123	0.7802
ENSG00000198182.13	0.08409	0.007173	0.05883	0.5851	0.03481	0.1107	0.07269	0.01771	0.08305	0.008964	0.05443	0.7994	0.03481	0.1107	0.06902	0.02667
ENSG00000198185.11	0.005383	0.6486	0.006671	0.224	0.04893	0.752	0.008196	0.619	0.004696	0.4667	0.007061	0.2257	0.04893	0.752	0.009729	0.5347
ENSG00000198189.11	0.03734	2.905e-07	0.02478	5.054e-05	0.01096	0.5283	0.03157	2.744e-09	0.0399	4.229e-07	0.02464	9.901e-05	0.01096	0.5283	0.03211	7.223e-09
ENSG00000198198.17	0.009091	0.5516	0.02198	0.01487	0.02534	0.5327	0.01443	0.09261	0.009431	0.383	0.01849	0.03865	0.02534	0.5327	0.01393	0.1385
ENSG00000198205.6	0.0402	0.0001708	0.04292	0.164	0.01092	0.3314	0.03955	0.0007399	0.0372	0.0002442	0.04257	0.2846	0.01092	0.3314	0.03643	0.001582
ENSG00000198208.12	0.007388	0.3114	0.007501	0.08077	0.0591	0.2978	0.01024	0.1339	0.009536	0.2764	0.006795	0.1876	0.0591	0.2978	0.01341	0.2141
ENSG00000198216.12	0.01772	0.002546	0.005065	0.2705	0.06284	0.5963	0.0158	0.0161	0.01462	0.006899	0.006164	0.1917	0.06284	0.5963	0.01649	0.02656
ENSG00000198218.11	0.01628	0.1675	0.01651	0.03666	0.01156	0.9017	0.0161	0.1091	0.01606	0.152	0.01466	0.05113	0.01156	0.9017	0.01517	0.128
ENSG00000198223.16	0.1577	1.22e-08	0.08676	0.1356	0.04884	0.7749	0.1273	2.962e-07	0.1553	7.379e-08	0.08777	0.1064	0.04884	0.7749	0.1229	1.21e-06
ENSG00000198231.13	0.008078	0.7839	0.01296	0.02543	0.02471	0.8292	0.01067	0.2235	0.01035	0.7039	0.0175	0.008193	0.02471	0.8292	0.01408	0.09859
ENSG00000198237.8	0.005644	0.08147	0.0158	0.5006	0.02631	0.2269	0.01028	0.1541	0.007087	0.07702	0.01525	0.3524	0.02631	0.2269	0.01161	0.1173
ENSG00000198242.14	0.03988	0.06856	0.01608	0.3387	0.04649	0.6638	0.03202	0.2139	0.04017	0.1311	0.01882	0.2116	0.04649	0.6638	0.03378	0.2388
ENSG00000198246.9	0.02291	0.3361	0.02578	0.00922	0.0101	0.3569	0.0232	0.03426	0.02328	0.2223	0.02394	0.01633	0.0101	0.3569	0.02223	0.03855
ENSG00000198252.12	0.01945	0.0447	0.01014	0.2519	0.01675	0.4722	0.01609	0.1061	0.01861	0.07867	0.009819	0.2531	0.01675	0.4722	0.01555	0.1557
ENSG00000198258.10	0.009167	0.7652	0.01475	0.02153	0.02426	0.5158	0.01192	0.1456	0.009684	0.6716	0.02134	0.007079	0.02426	0.5158	0.01491	0.06149
ENSG00000198265.12	0.002618	0.5492	0.01367	0.499	0.1315	0.6993	0.01345	0.7698	0.002613	0.3364	0.0129	0.8171	0.1315	0.6993	0.01839	0.7706
ENSG00000198270.13	0.01999	0.005321	0.01202	0.5334	0.02134	0.8563	0.01731	0.0611	0.02123	0.008738	0.01261	0.7305	0.02134	0.8563	0.01842	0.1081
ENSG00000198276.16	0.007418	0.01575	0.00977	0.08142	0.006399	0.6446	0.008175	0.02752	0.007418	0.01563	0.01189	0.07931	0.006399	0.6446	0.008786	0.02682
ENSG00000198286.9	0.01909	0.003357	0.01171	0.007713	0.01865	0.6206	0.01652	0.001172	0.02154	0.003135	0.01206	0.007564	0.01865	0.6206	0.01815	0.001089
ENSG00000198298.13	0.04891	0.07308	0.05062	0.6963	0.01694	0.7654	0.04776	0.3705	0.04981	0.07826	0.05175	0.4613	0.01694	0.7654	0.04728	0.3048
ENSG00000198300.14	0.002172	0.3187	0.003566	0.4967	0.0196	0.8431	0.003601	0.6729	0.001263	0.487	0.002804	0.5855	0.0196	0.8431	0.003533	0.8273
ENSG00000198301.12	0.025	0.009354	0.02277	0.5385	0.006412	0.7051	0.02322	0.08008	0.02338	0.01581	0.02385	0.8297	0.006412	0.7051	0.0219	0.154
ENSG00000198315.11	0.03373	0.004707	0.007117	0.6016	0.05617	0.7875	0.02576	0.05741	0.0335	0.0196	0.008516	0.3058	0.05617	0.7875	0.02749	0.0977
ENSG00000198324.13	0.01282	0.4339	0.009548	0.03095	0.003803	0.8827	0.0112	0.181	0.01285	0.2614	0.009478	0.05325	0.003803	0.8827	0.01087	0.1852
ENSG00000198331.10	0.01552	0.8096	0.01265	0.2834	0.06951	0.2941	0.01747	0.4946	0.01598	0.9201	0.01737	0.3119	0.06951	0.2941	0.02159	0.551
ENSG00000198336.9	0.001565	0.7335	0.02028	0.001668	0.0005722	0.9074	0.007972	0.03435	0.001565	0.9445	0.02465	0.006847	0.0005722	0.9074	0.009037	0.1135
ENSG00000198342.10	0.01651	0.892	0.01507	0.3968	0.1127	0.03177	0.02124	0.175	0.01964	0.9207	0.01624	0.3532	0.1127	0.03177	0.02748	0.1656
ENSG00000198346.11	0.01187	0.0936	0.01523	0.8902	0.007319	0.6575	0.01278	0.445	0.01109	0.08128	0.0146	0.9613	0.007319	0.6575	0.01188	0.4303
ENSG00000198355.5	0.01132	0.0005089	0.01451	0.333	0.02236	0.9216	0.01302	0.007522	0.008974	0.002549	0.0135	0.4572	0.02236	0.9216	0.01175	0.03351
ENSG00000198356.12	0.006733	0.8927	0.008569	0.1295	0.01238	0.5066	0.007674	0.4606	0.007115	0.5933	0.01117	0.2238	0.01238	0.5066	0.00895	0.4938
ENSG00000198363.18	0.05111	7.798e-08	0.01902	0.03268	0.03953	0.6769	0.0394	3.877e-07	0.04387	1.843e-06	0.02025	0.08203	0.03953	0.6769	0.03571	1.5e-05
ENSG00000198369.10	0.04772	0.1699	0.03835	0.6631	0.1203	0.3377	0.04843	0.3657	0.04622	0.2013	0.04064	0.5967	0.1203	0.3377	0.05152	0.3788
ENSG00000198373.12	0.02729	0.005921	0.02003	0.3585	0.009658	0.7668	0.02382	0.04563	0.02508	0.01535	0.0196	0.4582	0.009658	0.7668	0.0218	0.1071
ENSG00000198380.12	0.01343	0.07657	0.005103	0.8541	0.04843	0.3948	0.01246	0.2928	0.01353	0.09725	0.004747	0.9548	0.04843	0.3948	0.01401	0.3582
ENSG00000198382.9	0.0006346	0.5847	0.006803	0.4805	0.01787	0.4841	0.003702	0.678	0.0003942	0.5938	0.004723	0.4911	0.01787	0.4841	0.003496	0.6882
ENSG00000198393.8	0.0497	2.996e-05	0.01392	0.3556	0.007466	0.5343	0.03505	0.0004895	0.052	5.359e-05	0.01562	0.3464	0.007466	0.5343	0.03579	0.0007824
ENSG00000198399.14	0.02193	3.64e-05	0.01139	0.008296	0.02525	0.3263	0.01847	1.451e-05	0.02305	9.357e-05	0.00992	0.0207	0.02525	0.3263	0.01896	7.405e-05
ENSG00000198400.11	0.01009	0.004329	0.0004005	0.777	0.1089	0.1877	0.01212	0.02241	0.008112	0.01666	0.0007205	0.7272	0.1089	0.1877	0.01539	0.05822
ENSG00000198408.14	0.03183	1.159e-07	0.0144	0.002658	0.0638	0.02848	0.02755	3.077e-09	0.03183	3.071e-07	0.0119	0.008301	0.0638	0.02848	0.02837	2.156e-08
ENSG00000198416.9	0.006325	0.5778	0.02145	0.04943	0.02909	0.3481	0.01279	0.1615	0.008738	0.8536	0.02024	0.09131	0.02909	0.3481	0.01447	0.3015
ENSG00000198417.7	0.005343	0.3329	0.01571	0.1954	0.06681	0.7994	0.01226	0.433	0.007266	0.22	0.02161	0.08774	0.06681	0.7994	0.0177	0.214
ENSG00000198420.10	0.008264	0.04676	0.008504	0.03875	0.003209	0.9734	0.008072	0.04839	0.008243	0.04862	0.01111	0.01924	0.003209	0.9734	0.008697	0.0296
ENSG00000198429.10	0.1081	0.6894	0.1316	0.8629	0.07133	0.881	0.1142	0.9721	0.1086	0.784	0.1304	0.8739	0.07133	0.881	0.1122	0.9852
ENSG00000198431.16	0.04524	3.61e-06	0.02847	0.02282	0.001421	0.9677	0.03707	1.203e-05	0.0471	9.994e-06	0.02928	0.06035	0.001421	0.9677	0.03686	6.909e-05
ENSG00000198440.9	0.005343	0.161	0.01381	0.7661	0.009765	0.7371	0.008507	0.5702	0.005096	0.1734	0.01346	0.8971	0.009765	0.7371	0.008289	0.6319
ENSG00000198453.13	0.03944	0.005424	0.02663	0.8873	0.03424	0.09109	0.03473	0.01693	0.03668	0.008339	0.02517	0.9224	0.03424	0.09109	0.03267	0.02427
ENSG00000198455.4	0.04807	6.091e-07	0.02032	0.9342	0.005757	0.8618	0.03619	5.937e-05	0.05194	4.689e-07	0.02259	0.988	0.005757	0.8618	0.03787	4.962e-05
ENSG00000198464.14	0.01397	0.0539	0.02796	0.2808	0.007905	0.4994	0.01847	0.1347	0.01316	0.06297	0.02689	0.3772	0.007905	0.4994	0.01716	0.1811
ENSG00000198466.12	0.01713	0.1119	0.009539	0.9304	0.04144	0.8338	0.01583	0.5583	0.01615	0.2103	0.00843	0.9647	0.04144	0.8338	0.01605	0.7368
ENSG00000198467.15	0.02118	0.5971	0.0247	0.01554	0.01657	0.4816	0.02214	0.09404	0.02504	0.4756	0.02609	0.04645	0.01657	0.4816	0.02457	0.1688
ENSG00000198468.9	0.002155	0.7037	0.005568	0.8563	0.0406	0.1398	0.005424	0.5504	0.002247	0.7501	0.005925	0.7093	0.0406	0.1398	0.007144	0.5187
ENSG00000198478.8	0.02779	0.1588	0.005316	0.7901	0.05251	0.1404	0.02138	0.2325	0.02608	0.112	0.004184	0.6934	0.05251	0.1404	0.02145	0.1715
ENSG00000198482.13	0.004655	0.5711	0.017	0.07417	0.02285	0.6635	0.009908	0.3078	0.005706	0.5913	0.01509	0.2489	0.02285	0.6635	0.01043	0.5891
ENSG00000198483.13	0.009516	0.0622	0.01486	0.1779	0.1046	0.06613	0.01653	0.02509	0.007896	0.1703	0.01194	0.2422	0.1046	0.06613	0.01853	0.06638
ENSG00000198492.16	0.01412	0.08149	0.005657	0.08035	0.005207	0.8772	0.01071	0.1118	0.01257	0.09041	0.00695	0.05073	0.005207	0.8772	0.01002	0.08741
ENSG00000198496.12	0.009111	0.5569	0.03149	0.0742	0.009343	0.8414	0.01685	0.3477	0.008786	0.8268	0.02882	0.167	0.009343	0.8414	0.01541	0.6354
ENSG00000198498.10	0.01399	0.06412	0.01041	0.7	0.005409	0.6313	0.01229	0.3092	0.0127	0.1081	0.01131	0.5933	0.005409	0.6313	0.01154	0.3784
ENSG00000198502.6	0.004647	0.06138	0.004415	0.7972	0.01129	0.8358	0.004928	0.3806	0.005631	0.02167	0.004119	0.5651	0.01129	0.8358	0.00568	0.1646
ENSG00000198513.12	0.03528	0.6154	0.02495	0.01734	0.05829	0.1106	0.03296	0.03596	0.03136	0.9584	0.02374	0.0281	0.05829	0.1106	0.03145	0.07069
ENSG00000198517.10	0.004581	0.604	0.01949	0.001434	0.01322	0.3466	0.0102	0.01261	0.00524	0.7373	0.0223	0.0007304	0.01322	0.3466	0.0116	0.008671
ENSG00000198520.12	0.00932	0.2329	0.01129	0.01749	0.004395	0.7914	0.009733	0.07477	0.01158	0.1598	0.008064	0.05566	0.004395	0.7914	0.009733	0.1284
ENSG00000198521.11	0.01086	0.04758	0.01106	0.5022	0.01157	0.8474	0.01097	0.2532	0.01046	0.05743	0.009218	0.5567	0.01157	0.8474	0.01016	0.3013
ENSG00000198522.14	0.0139	0.008656	0.00989	0.1364	0.01245	0.9828	0.01244	0.03551	0.0127	0.042	0.01147	0.2032	0.01245	0.9828	0.01227	0.1443
ENSG00000198538.11	0.00288	0.2426	0.006396	0.2022	0.03661	0.5458	0.005928	0.2991	0.004159	0.2834	0.005402	0.2547	0.03661	0.5458	0.00769	0.3728
ENSG00000198546.15	0.02346	0.09076	0.01411	0.4631	0.05769	0.9136	0.02209	0.3676	0.02109	0.1252	0.01319	0.6186	0.05769	0.9136	0.02203	0.5063
ENSG00000198551.10	0.007168	0.3904	0.007853	0.09045	0.006409	0.5654	0.007363	0.251	0.009368	0.5337	0.005744	0.1795	0.006409	0.5654	0.007895	0.4423
ENSG00000198553.9	0.003053	0.09967	0.001947	0.3467	0.02388	0.7334	0.003804	0.2897	0.00447	0.04919	0.001545	0.4376	0.02388	0.7334	0.005379	0.2171
ENSG00000198554.12	0.009769	0.1519	0.006814	0.2228	0.002418	0.8588	0.008349	0.3138	0.008431	0.3003	0.00808	0.1933	0.002418	0.8588	0.007737	0.4235
ENSG00000198556.14	0.04487	0.0006726	0.0108	0.03084	0.004487	0.9038	0.03091	0.001333	0.04528	0.001039	0.01242	0.04038	0.004487	0.9038	0.03058	0.002388
ENSG00000198561.14	0.02207	0.9061	0.05189	0.0002535	0.02531	0.6739	0.03254	0.00747	0.02181	0.8971	0.05059	0.0004497	0.02531	0.6739	0.03158	0.01167
ENSG00000198563.14	0.01173	0.3082	0.03032	0.04389	0.05011	0.9896	0.02023	0.1957	0.01235	0.2446	0.02632	0.104	0.05011	0.9896	0.02056	0.2885
ENSG00000198574.6	0.02026	0.7651	0.07696	0.1112	0.0749	0.5375	0.04281	0.4044	0.02481	0.2569	0.07751	0.1701	0.0749	0.5375	0.04691	0.2768
ENSG00000198585.11	0.08981	1.539e-05	0.02966	0.7507	0.008236	0.7198	0.0646	0.0006746	0.09267	3.312e-05	0.03014	0.5964	0.008236	0.7198	0.06405	0.001058
ENSG00000198586.14	0.02474	0.1547	0.01632	0.5663	0.02586	0.5568	0.02189	0.4186	0.02405	0.1297	0.01153	0.8283	0.02586	0.5568	0.02012	0.4656
ENSG00000198589.13	0.1005	5.005e-05	0.04043	0.5431	0.04393	0.3237	0.07667	0.0007074	0.1022	0.0001861	0.04435	0.3075	0.04393	0.3237	0.07765	0.00132
ENSG00000198590.12	0.0008524	0.4831	0.0183	0.08326	0.01596	0.5695	0.007698	0.2727	0.001222	0.4618	0.01641	0.08979	0.01596	0.5695	0.007621	0.2777
ENSG00000198598.6	0.005508	0.8617	0.009171	0.08676	0.01518	0.6658	0.007299	0.4231	0.007394	0.4577	0.007412	0.1764	0.01518	0.6658	0.008149	0.4406
ENSG00000198604.11	0.02136	0.0001685	0.03885	1.812e-05	0.03338	0.2432	0.02806	1.803e-07	0.02152	0.0004416	0.03448	0.0001052	0.03338	0.2432	0.02691	2.11e-06
ENSG00000198612.11	0.01135	0.006963	0.005232	0.2668	0.01668	0.7352	0.009528	0.04008	0.01018	0.01929	0.004906	0.3725	0.01668	0.7352	0.009079	0.1056
ENSG00000198618.5	0.004995	0.05481	0.01578	0.1577	0.02587	0.8074	0.009854	0.1276	0.004682	0.09104	0.01515	0.1554	0.02587	0.8074	0.01015	0.1768
ENSG00000198624.13	0.03627	0.1367	0.03168	0.478	0.03223	0.7816	0.03447	0.4288	0.03366	0.2178	0.03415	0.4483	0.03223	0.7816	0.03368	0.5253
ENSG00000198625.13	0.003826	0.06014	0.01073	0.8653	0.073	0.2336	0.009971	0.184	0.003869	0.08309	0.01176	0.7299	0.073	0.2336	0.01311	0.2028
ENSG00000198626.17	0.0141	0.3719	0.01457	0.4512	0.004042	0.803	0.01372	0.6755	0.01439	0.5632	0.01154	0.6246	0.004042	0.803	0.01246	0.8653
ENSG00000198642.7	0.002227	0.1992	0.008554	0.05948	0.01629	0.9641	0.005177	0.1767	0.002046	0.2491	0.008285	0.08454	0.01629	0.9641	0.005463	0.2536
ENSG00000198643.7	0.01383	6.526e-05	0.004347	0.5304	0.02452	0.1946	0.01114	0.0005646	0.01167	0.0003921	0.004289	0.5973	0.02452	0.1946	0.01049	0.002778
ENSG00000198646.14	0.02152	0.1248	0.03815	0.271	0.03217	0.7318	0.02784	0.2857	0.02058	0.2493	0.03847	0.4142	0.03217	0.7318	0.02756	0.5228
ENSG00000198648.11	0.009838	0.007054	0.0189	0.09602	0.06579	0.1673	0.01601	0.00582	0.009227	0.01488	0.01898	0.2021	0.06579	0.1673	0.01787	0.01883
ENSG00000198663.16	0.009418	0.006177	0.005031	0.1406	0.03616	0.4707	0.009358	0.01604	0.007886	0.01494	0.005921	0.09421	0.03616	0.4707	0.009963	0.02326
ENSG00000198668.12	0.007736	0.9898	0.001666	0.3425	0.02381	0.5865	0.006514	0.7794	0.008845	0.6339	0.0007551	0.5263	0.02381	0.5865	0.007632	0.7752
ENSG00000198673.10	0.0525	0.0121	0.02291	0.02045	0.02565	0.1544	0.04082	0.002403	0.05203	0.01579	0.02668	0.03374	0.02565	0.1544	0.04118	0.004494
ENSG00000198677.11	0.03979	0.02995	0.02877	0.7416	0.004148	0.9058	0.03405	0.2522	0.03874	0.0541	0.0285	0.8491	0.004148	0.9058	0.03205	0.3842
ENSG00000198680.4	0.001511	0.7789	0.003064	0.4063	0.06339	0.5721	0.005413	0.7549	0.0008234	0.8471	0.003801	0.366	0.06339	0.5721	0.007821	0.7494
ENSG00000198682.13	0.03005	0.04245	0.04015	0.4711	0.001147	0.872	0.03197	0.231	0.03492	0.01763	0.04794	0.1817	0.001147	0.872	0.03594	0.06753
ENSG00000198689.11	0.0004446	0.8005	0.002577	0.5502	0.00626	0.6078	0.001497	0.853	0.0005869	0.9451	0.002144	0.6616	0.00626	0.6078	0.001643	0.9256
ENSG00000198690.10	0.05723	0.007627	0.03063	0.004944	0.01986	0.5677	0.04601	0.001489	0.05475	0.01572	0.03096	0.002946	0.01986	0.5677	0.04359	0.001766
ENSG00000198692.10	0.9522	0.0162	0.9399	0.455	0.9592	0.2595	0.9483	0.05136	0.9537	0.06879	0.9408	0.8517	0.9592	0.2595	0.95	0.2121
ENSG00000198695.2	0.001761	0.7308	0.0005252	0.5538	0.04464	0.9561	0.003666	0.9287	0.001447	0.9604	0.001382	0.4164	0.04464	0.9561	0.005582	0.9266
ENSG00000198700.10	0.04327	0.000111	0.01247	0.01061	0.01983	0.3728	0.03136	5.39e-05	0.04726	0.0001412	0.01493	0.005318	0.01983	0.3728	0.03402	3.636e-05
ENSG00000198707.16	0.03207	0.09097	0.03051	0.3446	0.009628	0.4049	0.03031	0.1891	0.03043	0.1071	0.03052	0.5654	0.009628	0.4049	0.02846	0.2841
ENSG00000198711.5	0.000723	0.9322	0.004267	0.236	0.06383	0.9748	0.005379	0.7989	0.001361	0.8684	0.002676	0.3808	0.06383	0.9748	0.007805	0.8939
ENSG00000198712.1	0.003214	0.7491	0.004076	0.379	0.01563	0.7459	0.004187	0.7956	0.003458	0.9145	0.003035	0.708	0.01563	0.7459	0.004491	0.9624
ENSG00000198715.13	0.04071	0.883	0.01997	0.2149	0.03301	0.4063	0.03313	0.5278	0.03927	0.9955	0.01887	0.2891	0.03301	0.4063	0.03198	0.6372
ENSG00000198718.13	0.02008	0.001719	0.01297	0.7019	0.003216	0.8491	0.01671	0.03235	0.01562	0.01229	0.01386	0.5149	0.003216	0.8491	0.01385	0.1068
ENSG00000198719.9	0.0295	0.9238	0.01153	0.2021	0.01969	0.8936	0.02276	0.7331	0.03085	0.6402	0.009221	0.2432	0.01969	0.8936	0.02268	0.6842
ENSG00000198720.13	0.002582	0.5578	0.01294	0.2115	0.04753	0.1809	0.008602	0.2614	0.001848	0.4457	0.01152	0.2334	0.04753	0.1809	0.009415	0.2421
ENSG00000198721.12	0.02973	0.001842	0.01533	0.6172	0.00981	0.6819	0.02368	0.02621	0.0287	0.004716	0.01543	0.8328	0.00981	0.6819	0.02253	0.06552
ENSG00000198722.14	0.004626	0.04771	0.001519	0.4249	0.1439	0.6409	0.01113	0.192	0.005082	0.08562	0.001733	0.4483	0.1439	0.6409	0.01735	0.2846
ENSG00000198727.2	0.001993	0.8152	0.007043	0.1634	0.0172	0.712	0.004564	0.5815	0.002431	0.5987	0.0074	0.2519	0.0172	0.712	0.005481	0.6143
ENSG00000198728.11	0.01732	0.02467	0.001395	0.5701	0.01118	0.9911	0.01149	0.2008	0.01589	0.09021	0.0009199	0.6807	0.01118	0.9911	0.01053	0.4696
ENSG00000198729.5	0.00646	0.7952	0.003388	0.1517	0.05003	0.6856	0.007769	0.5457	0.008485	0.4436	0.002092	0.2796	0.05003	0.6856	0.01039	0.5529
ENSG00000198730.9	0.01869	0.903	0.007131	0.9969	0.0272	0.9975	0.01516	0.9998	0.01551	0.7794	0.006776	0.7526	0.0272	0.9975	0.01377	0.9827
ENSG00000198734.12	0.04622	0.0001481	0.02557	0.01372	0.01267	0.4536	0.03726	0.0001027	0.04193	0.0006628	0.0256	0.03633	0.01267	0.4536	0.03376	0.0008486
ENSG00000198736.11	0.06911	1.691e-08	0.0213	0.0004685	0.02922	0.3337	0.05043	1.012e-09	0.06667	3.547e-07	0.0255	0.0002741	0.02922	0.3337	0.04957	1.028e-08
ENSG00000198740.8	0.02086	0.0005437	0.01901	0.9569	0.04891	0.8978	0.02175	0.01778	0.01848	0.001217	0.02126	0.9593	0.04891	0.8978	0.02232	0.03291
ENSG00000198742.9	0.02839	0.01272	0.0314	0.2899	0.01664	0.5131	0.02879	0.05096	0.02691	0.02074	0.03043	0.3307	0.01664	0.5131	0.02708	0.07956
ENSG00000198743.7	0.02739	0.06929	0.01747	0.1956	0.009289	0.629	0.02298	0.1459	0.02596	0.147	0.01528	0.3759	0.009289	0.629	0.02085	0.3476
ENSG00000198746.13	0.01297	0.2711	0.0004327	0.599	0.007967	0.8235	0.00837	0.6735	0.01389	0.1832	0.000595	0.6544	0.007967	0.8235	0.00896	0.5919
ENSG00000198752.11	0.01	0.29	0.01976	0.008197	0.009644	0.3724	0.01335	0.02898	0.01012	0.2996	0.01643	0.02246	0.009644	0.3724	0.01214	0.06246
ENSG00000198754.5	0.002486	0.8503	0.002122	0.729	0.02343	0.1708	0.0035	0.6105	0.001729	0.625	0.001497	0.9751	0.02343	0.1708	0.003741	0.6059
ENSG00000198755.11	0.02893	0.01456	0.03281	0.06489	0.0119	0.8711	0.02934	0.02742	0.02914	0.03003	0.03558	0.04438	0.0119	0.8711	0.02959	0.03552
ENSG00000198756.12	0.02443	0.2817	0.05103	0.06693	0.003931	0.6052	0.0325	0.1766	0.02567	0.3684	0.05022	0.1085	0.003931	0.6052	0.03163	0.2818
ENSG00000198763.3	0.001162	0.8243	0.003715	0.2476	0.008183	0.5114	0.002426	0.6067	0.00118	0.6902	0.00452	0.4346	0.008183	0.5114	0.002949	0.7105
ENSG00000198771.11	0.02151	0.4495	0.01907	0.01462	0.01383	0.3393	0.02025	0.0574	0.02325	0.4828	0.0222	0.007347	0.01383	0.3393	0.022	0.03649
ENSG00000198780.12	0.00882	0.03796	0.006881	0.1312	0.04779	0.1505	0.01027	0.02556	0.009424	0.06999	0.007123	0.1641	0.04779	0.1505	0.01236	0.04771
ENSG00000198783.6	0.002708	0.6154	0.01683	0.05596	0.02488	0.6226	0.008788	0.2621	0.00297	0.6074	0.01748	0.06514	0.02488	0.6226	0.009836	0.2848
ENSG00000198785.7	0.00671	0.3411	0.006097	0.5758	0.08039	0.5997	0.01051	0.6392	0.005646	0.3676	0.005587	0.4293	0.08039	0.5997	0.01282	0.5808
ENSG00000198786.2	0.001223	0.5164	0.00457	0.27	0.008814	0.5323	0.002792	0.5183	0.001973	0.3223	0.005614	0.3655	0.008814	0.5323	0.003825	0.4767
ENSG00000198791.12	0.004949	0.1775	0.01313	0.09378	0.009698	0.9094	0.008034	0.2115	0.004164	0.2723	0.01077	0.1731	0.009698	0.9094	0.006863	0.3906
ENSG00000198792.13	0.02403	0.01277	0.008735	0.3132	0.01615	0.8851	0.01832	0.07989	0.02309	0.04067	0.008387	0.3986	0.01615	0.8851	0.0176	0.2045
ENSG00000198793.13	0.008686	0.2579	0.0179	0.008697	0.03105	0.7348	0.01308	0.04604	0.008841	0.2479	0.01825	0.009414	0.03105	0.7348	0.01406	0.04741
ENSG00000198794.12	0.001909	0.4021	0.006646	0.1452	0.04533	0.6165	0.005906	0.3546	0.001595	0.352	0.005244	0.2412	0.04533	0.6165	0.007001	0.4345
ENSG00000198795.11	0.01275	0.263	0.006436	0.1589	0.1207	0.743	0.01644	0.326	0.01271	0.2675	0.006571	0.1934	0.1207	0.743	0.02109	0.3678
ENSG00000198796.7	0.01376	0.3272	0.0007583	0.976	0.08798	0.4219	0.01331	0.6755	0.01671	0.2925	0.0008052	0.9585	0.08798	0.4219	0.01835	0.6403
ENSG00000198799.12	0.01175	0.01803	0.01593	0.005833	0.06322	0.7933	0.01599	0.004547	0.01325	0.02435	0.015	0.009751	0.06322	0.7933	0.01863	0.008733
ENSG00000198804.2	0.0001402	0.9196	0.009553	0.2753	0.01678	0.42	0.004295	0.6117	0.0002253	0.8248	0.01178	0.333	0.01678	0.42	0.005606	0.6335
ENSG00000198805.11	0.03208	0.1196	0.04132	0.3924	0.04869	0.5114	0.03617	0.2805	0.03176	0.3345	0.03298	0.2624	0.04869	0.5114	0.03379	0.4004
ENSG00000198814.12	0.04838	1.53e-07	0.04075	4.257e-05	0.02419	0.6166	0.04443	1.492e-09	0.04695	4.934e-07	0.03702	0.0001409	0.02419	0.6166	0.0415	1.328e-08
ENSG00000198815.9	0.004249	0.8645	0.003226	0.5737	0.08478	0.8173	0.008275	0.9367	0.005781	0.996	0.00404	0.7125	0.08478	0.8173	0.01281	0.982
ENSG00000198816.7	0.003409	0.4813	0.003213	0.5818	0.01131	0.532	0.003771	0.7026	0.003329	0.4836	0.002727	0.6255	0.01131	0.532	0.0039	0.7235
ENSG00000198818.10	0.07257	4.967e-08	0.0275	0.00144	0.04721	0.1874	0.05563	4.55e-09	0.07548	1.267e-07	0.03396	0.0004441	0.04721	0.1874	0.05915	3.644e-09
ENSG00000198821.10	0.00534	0.07591	0.009044	0.6469	0.02876	0.848	0.007893	0.3844	0.004339	0.2866	0.01121	0.7102	0.02876	0.848	0.008944	0.7421
ENSG00000198824.7	0.01044	0.1419	0.03535	0.2454	0.008738	0.9336	0.01895	0.3347	0.01233	0.1118	0.03241	0.2583	0.008738	0.9336	0.01857	0.3004
ENSG00000198825.15	0.01152	0.004645	0.003016	0.7975	0.004578	0.6273	0.008204	0.05914	0.01264	0.006768	0.002881	0.7166	0.004578	0.6273	0.008665	0.07175
ENSG00000198826.11	0.01251	0.4334	0.002111	0.9632	0.03231	0.9677	0.009996	0.9361	0.01477	0.6544	0.001516	0.8311	0.03231	0.9677	0.01211	0.9725
ENSG00000198829.6	0.01526	0.009744	0.01046	0.01852	0.008207	0.586	0.01322	0.005505	0.02194	0.002384	0.01227	0.01308	0.008207	0.586	0.01745	0.001305
ENSG00000198830.11	0.02289	0.0129	0.01253	0.005064	0.01051	0.4199	0.01864	0.001829	0.03068	0.0046	0.01734	0.001396	0.01051	0.4199	0.02437	0.000259
ENSG00000198832.10	0.03747	0.04089	0.07202	0.6255	0.09155	0.9074	0.05235	0.2749	0.03651	0.03007	0.0703	0.4279	0.09155	0.9074	0.05289	0.1792
ENSG00000198833.7	0.008861	0.004762	0.004883	0.1424	0.0177	0.9451	0.007968	0.02268	0.007821	0.01144	0.00465	0.1621	0.0177	0.9451	0.007732	0.04816
ENSG00000198835.4	0.01314	0.02371	0.01588	0.01321	0.04829	0.4971	0.016	0.007508	0.01324	0.03769	0.01342	0.03693	0.04829	0.4971	0.01668	0.02404
ENSG00000198836.10	0.02073	0.04006	0.01664	0.4758	0.002931	0.964	0.01835	0.2386	0.02026	0.1056	0.01605	0.3414	0.002931	0.964	0.01721	0.3476
ENSG00000198837.10	0.0255	0.9572	0.02147	0.08072	0.03698	0.9371	0.02473	0.512	0.02553	0.8168	0.01777	0.1658	0.03698	0.9371	0.02409	0.6593
ENSG00000198838.13	0.008632	0.009189	0.01092	0.01462	0.0559	0.3058	0.01199	0.002552	0.00783	0.01328	0.01006	0.02333	0.0559	0.3058	0.01319	0.005037
ENSG00000198839.10	0.005866	0.2366	0.01861	0.04947	0.01741	0.7407	0.01089	0.1476	0.005523	0.3421	0.01822	0.09392	0.01741	0.7407	0.01083	0.279
ENSG00000198840.2	0.003423	0.6879	0.005391	0.5419	0.05022	0.982	0.006648	0.9188	0.002859	0.6732	0.003287	0.83	0.05022	0.982	0.007557	0.9769
ENSG00000198841.4	0.0001068	0.9956	0.009134	0.1446	0.05879	0.04898	0.006416	0.1285	0.0001941	0.7952	0.01423	0.1495	0.05879	0.04898	0.01044	0.1129
ENSG00000198843.13	0.01887	0.1696	0.01186	0.006968	0.05394	0.9652	0.01835	0.03506	0.02049	0.1341	0.01483	0.004448	0.05394	0.9652	0.02185	0.02089
ENSG00000198846.6	0.01698	0.04984	0.01764	0.5331	0.05176	0.8733	0.0191	0.2749	0.0153	0.1368	0.01949	0.3473	0.05176	0.8733	0.02018	0.3837
ENSG00000198848.12	0.02776	0.7415	0.01027	0.643	0.03261	0.2054	0.02198	0.5898	0.0274	0.7922	0.01053	0.5974	0.03261	0.2054	0.02237	0.5879
ENSG00000198851.10	0.04378	0.0009066	0.01731	0.7259	0.02961	0.1226	0.03387	0.004425	0.04744	0.0006622	0.01725	0.5804	0.02961	0.1226	0.03583	0.002855
ENSG00000198853.12	0.03136	0.09021	0.02314	0.01718	0.002068	0.6551	0.02693	0.03213	0.03015	0.1026	0.0219	0.02469	0.002068	0.6551	0.02474	0.04628
ENSG00000198855.7	0.03465	0.8073	0.01145	0.1428	0.02371	0.644	0.02604	0.5183	0.03267	0.9594	0.01001	0.1816	0.02371	0.644	0.02437	0.6261
ENSG00000198856.13	0.002328	0.1937	0.006693	0.2887	0.0245	0.8512	0.005041	0.4132	0.00203	0.3289	0.007129	0.3323	0.0245	0.8512	0.005864	0.5763
ENSG00000198858.10	0.00638	0.09171	0.00914	0.02101	0.002959	0.8179	0.007147	0.04455	0.007105	0.09717	0.01116	0.0473	0.002959	0.8179	0.008035	0.08335
ENSG00000198860.12	0.01705	0.002342	0.005189	0.5579	0.007812	0.4984	0.01245	0.02296	0.01744	0.009088	0.005501	0.7129	0.007812	0.4984	0.0126	0.07486
ENSG00000198862.14	0.001376	0.8135	0.01051	0.09764	0.01441	0.5751	0.00524	0.4042	0.001652	0.9934	0.007759	0.2178	0.01441	0.5751	0.004882	0.6539
ENSG00000198863.7	0.02635	0.02105	0.01831	0.7148	0.009369	0.5994	0.02265	0.1514	0.02911	0.06584	0.02012	0.6098	0.009369	0.5994	0.02426	0.2809
ENSG00000198865.10	0.01604	0.009457	0.009987	0.1956	0.01902	0.8418	0.01411	0.04417	0.0135	0.02604	0.0096	0.1575	0.01902	0.8418	0.01275	0.07848
ENSG00000198873.12	0.01567	0.03269	0.01081	0.6617	0.06743	0.888	0.0168	0.2451	0.01259	0.05052	0.01029	0.6591	0.06743	0.888	0.01711	0.317
ENSG00000198874.13	0.0509	0.0005186	0.01104	0.7521	0.03733	0.9516	0.0364	0.01488	0.05222	0.002653	0.01226	0.6779	0.03733	0.9516	0.03768	0.04734
ENSG00000198876.13	0.006782	0.4396	0.01342	0.00375	0.01078	0.6979	0.009293	0.03528	0.007267	0.5831	0.01632	0.01006	0.01078	0.6979	0.01057	0.08851
ENSG00000198879.12	0.01055	0.02459	0.0326	0.01236	0.01167	0.7817	0.01822	0.01049	0.0103	0.05002	0.03141	0.02212	0.01167	0.7817	0.01735	0.02847
ENSG00000198883.12	0.008114	0.2373	0.002917	0.4321	0.02378	0.3951	0.007172	0.3786	0.008455	0.2232	0.002464	0.6877	0.02378	0.3951	0.007966	0.4688
ENSG00000198885.9	0.03646	0.09284	0.0418	0.8665	0.05653	0.1913	0.0394	0.2137	0.03757	0.1453	0.04231	0.8679	0.05653	0.1913	0.04095	0.2813
ENSG00000198886.2	0.0009071	0.9725	0.005222	0.3432	0.01466	0.6876	0.003145	0.8159	0.001028	0.8151	0.006162	0.6061	0.01466	0.6876	0.004023	0.9045
ENSG00000198887.9	0.01158	0.2405	0.01371	0.2133	0.007497	0.7884	0.0121	0.3782	0.01027	0.3069	0.01295	0.3781	0.007497	0.7884	0.01088	0.5719
ENSG00000198888.2	0.0001581	0.971	0.004219	0.2851	0.01056	0.8157	0.002126	0.8118	0.0002888	0.839	0.004946	0.4483	0.01056	0.8157	0.002804	0.8835
ENSG00000198890.9	0.02375	0.004574	0.044	0.2324	0.03053	0.3222	0.03111	0.01398	0.02164	0.007849	0.04547	0.1431	0.03053	0.3222	0.03031	0.01459
ENSG00000198892.6	0.01193	0.491	0.02715	5.472e-05	0.06276	0.9362	0.01995	0.001702	0.01223	0.6491	0.02465	0.0001922	0.06276	0.9362	0.02116	0.005963
ENSG00000198894.8	0.01721	0.08364	0.01427	0.6105	0.00896	0.9492	0.01575	0.4172	0.01689	0.1119	0.01314	0.8722	0.00896	0.9492	0.01489	0.5751
ENSG00000198898.14	0.007503	0.3788	0.007144	0.05637	0.02427	0.8597	0.008291	0.2384	0.009802	0.36	0.006553	0.07319	0.02427	0.8597	0.01013	0.2709
ENSG00000198899.2	0.00193	0.5364	0.008726	0.2759	0.02103	0.7426	0.005316	0.6205	0.002472	0.3862	0.00989	0.4906	0.02103	0.7426	0.00669	0.6872
ENSG00000198900.6	0.004003	0.07973	0.004056	0.1517	0.01508	0.6532	0.004624	0.1387	0.00491	0.05533	0.003095	0.2207	0.01508	0.6532	0.005294	0.1396
ENSG00000198901.14	0.009295	0.381	0.005552	0.8427	0.03356	0.1985	0.009323	0.4807	0.009142	0.2643	0.005472	0.648	0.03356	0.1985	0.01029	0.3433
ENSG00000198908.12	0.0268	0.01323	0.0176	0.6025	0.05927	0.09868	0.02539	0.0265	0.02337	0.03215	0.01462	0.8208	0.05927	0.09868	0.02396	0.06421
ENSG00000198909.7	0.05109	0.008976	0.01513	0.9508	0.06159	0.8783	0.03924	0.1339	0.04921	0.02587	0.01485	0.9094	0.06159	0.8783	0.03913	0.2563
ENSG00000198911.12	0.01107	0.007762	0.02673	0.0008376	0.02928	0.7271	0.01747	0.0004181	0.01226	0.0055	0.02323	0.002853	0.02928	0.7271	0.0175	0.0008802
ENSG00000198912.11	0.04243	0.02274	0.05588	0.1639	0.04806	0.8154	0.04738	0.07171	0.04187	0.02928	0.05816	0.1052	0.04806	0.8154	0.04781	0.06256
ENSG00000198915.11	0.06081	0.02683	0.03246	0.8514	0.1074	0.7354	0.05356	0.2257	0.0591	0.05868	0.03163	0.8961	0.1074	0.7354	0.05474	0.369
ENSG00000198917.13	0.01822	0.2425	0.03303	0.001407	0.003799	0.9194	0.02255	0.01305	0.01756	0.2949	0.03448	0.001665	0.003799	0.9194	0.02178	0.01733
ENSG00000198918.8	0.006707	0.006147	0.008913	0.6406	0.06231	0.8827	0.01049	0.07887	0.007008	0.007582	0.01048	0.3848	0.06231	0.8827	0.01347	0.0637
ENSG00000198919.13	0.06116	0.01535	0.03663	0.7155	0.01082	0.3268	0.04995	0.08066	0.06115	0.02473	0.03991	0.4016	0.01082	0.3268	0.04934	0.07512
ENSG00000198920.11	0.01433	0.01331	0.02448	0.5807	0.07955	0.5545	0.02138	0.09136	0.01451	0.0109	0.02081	0.6782	0.07955	0.5545	0.02284	0.08855
ENSG00000198924.8	0.01308	0.001301	0.0006101	0.5353	0.02499	0.5366	0.009419	0.01496	0.01467	0.002684	0.0004798	0.643	0.02499	0.5366	0.01101	0.02998
ENSG00000198925.12	0.0117	0.6062	0.01129	0.04188	0.00829	0.6749	0.01137	0.2285	0.01304	0.5882	0.01285	0.06752	0.00829	0.6749	0.01252	0.2994
ENSG00000198929.13	0.01686	0.004917	0.009566	0.5062	0.01586	0.4023	0.01429	0.03179	0.01284	0.02406	0.008952	0.6987	0.01586	0.4023	0.01186	0.125
ENSG00000198931.11	0.006385	0.1409	0.03225	0.5285	0.0965	0.4014	0.02022	0.319	0.006302	0.1593	0.03914	0.2663	0.0965	0.4014	0.02575	0.2276
ENSG00000198932.13	0.1494	0.01331	0.1452	0.3031	0.08842	0.5866	0.1446	0.05994	0.157	0.02382	0.1427	0.3519	0.08842	0.5866	0.1457	0.1005
ENSG00000198933.9	0.02795	0.07977	0.003259	0.4927	0.02377	0.3809	0.0192	0.21	0.02366	0.2419	0.002114	0.5394	0.02377	0.3809	0.01661	0.4228
ENSG00000198934.5	0.02464	0.009824	0.009538	0.8932	0.04095	0.7857	0.02031	0.1266	0.02898	0.01051	0.01219	0.9293	0.04095	0.7857	0.02463	0.1361
ENSG00000198937.9	0.01131	0.004858	0.01387	0.08785	0.036	0.7654	0.01354	0.01347	0.01104	0.007722	0.01568	0.04785	0.036	0.7654	0.01496	0.01203
ENSG00000198938.2	0.002663	0.661	0.03763	0.07887	0.01555	0.48	0.01544	0.2875	0.00273	0.6081	0.03984	0.2241	0.01555	0.48	0.01613	0.4871
ENSG00000198939.8	0.009549	0.3078	0.01031	0.7287	0.006338	0.5258	0.009635	0.6395	0.01297	0.1221	0.008446	0.7836	0.006338	0.5258	0.01085	0.4255
ENSG00000198945.8	0.01533	0.1922	0.008207	0.2035	0.02915	0.7288	0.01362	0.3103	0.01501	0.2997	0.008344	0.1895	0.02915	0.7288	0.01418	0.3832
ENSG00000198947.15	0.006236	0.4356	0.007397	0.213	0.05312	0.05678	0.009187	0.1054	0.008825	0.1835	0.00815	0.1782	0.05312	0.05678	0.01287	0.05025
ENSG00000198948.12	0.03053	0.1084	0.01243	0.05472	0.05433	0.2413	0.02557	0.04151	0.02567	0.09557	0.01114	0.07308	0.05433	0.2413	0.02366	0.04681
ENSG00000198951.12	0.061	0.1792	0.0427	0.05544	0.01728	0.6276	0.0523	0.1183	0.06785	0.1313	0.03671	0.09271	0.01728	0.6276	0.05277	0.1356
ENSG00000198952.8	0.02495	0.2708	0.008017	0.1784	0.02416	0.1994	0.01906	0.1582	0.02453	0.4038	0.007105	0.1744	0.02416	0.1994	0.01878	0.2017
ENSG00000198954.8	0.02603	0.08752	0.01925	0.2255	0.02925	0.4587	0.02386	0.1518	0.02389	0.06851	0.02342	0.3729	0.02925	0.4587	0.02425	0.1797
ENSG00000198959.12	0.01198	0.3459	0.01479	0.01168	0.05069	0.8941	0.01505	0.08101	0.01213	0.5362	0.01276	0.04401	0.05069	0.8941	0.01605	0.2596
ENSG00000198960.11	0.0307	0.03214	0.04203	0.645	0.02896	0.8185	0.03452	0.2271	0.02856	0.05927	0.04017	0.6915	0.02896	0.8185	0.03241	0.3408
ENSG00000198961.10	0.01718	0.0003137	0.01804	0.0007031	0.004457	0.5867	0.01679	1.846e-05	0.02028	0.0002896	0.01636	0.002176	0.004457	0.5867	0.01747	4.64e-05
ENSG00000198963.11	0.01322	0.3944	0.005805	0.6142	0.002603	0.8526	0.01008	0.7892	0.01394	0.4642	0.006026	0.594	0.002603	0.8526	0.01026	0.8218
ENSG00000198964.14	0.01297	0.0039	0.008713	0.02054	0.02865	0.6507	0.01235	0.003102	0.01468	0.006122	0.008842	0.02935	0.02865	0.6507	0.01411	0.005969
ENSG00000200087.1	0.00957	0.6166	0.006943	0.3163	0.09783	0.5078	0.01346	0.5928	0.01003	0.4944	0.008256	0.1904	0.09783	0.5078	0.0179	0.4142
ENSG00000200312.1	0.01267	0.8656	0.004693	0.08553	0.008266	0.8983	0.009677	0.4911	0.01025	0.6281	0.008444	0.03147	0.008266	0.8983	0.009467	0.2336
ENSG00000200488.1	0.01922	0.6874	0.004724	0.1838	0.02462	0.7032	0.01451	0.5643	0.01878	0.6027	0.006134	0.1009	0.02462	0.7032	0.0152	0.3899
ENSG00000200959.1	0.0009716	0.5302	0.002798	0.5613	0.07343	0.9397	0.005543	0.863	0.0005367	0.6679	0.002445	0.7254	0.07343	0.9397	0.008178	0.9544
ENSG00000201998.1	0.006663	0.4802	0.01069	0.8425	0.1177	0.8654	0.01409	0.9104	0.008076	0.5646	0.01137	0.6325	0.1177	0.8654	0.0197	0.885
ENSG00000202198.1	0.01374	0.09446	0.00757	0.05697	0.06178	0.09352	0.01422	0.01884	0.01272	0.1446	0.01081	0.01816	0.06178	0.09352	0.01682	0.01077
ENSG00000203279.4	0.00265	0.3067	0.002011	0.952	0.03569	0.07574	0.004226	0.267	0.00377	0.2484	0.001512	0.8316	0.03569	0.07574	0.006102	0.2159
ENSG00000203288.4	0.002514	0.5387	0.004409	0.8417	0.02635	0.22	0.004465	0.5947	0.001822	0.9743	0.009261	0.8577	0.02635	0.22	0.006621	0.7589
ENSG00000203326.12	0.0177	0.05032	0.02187	0.9376	0.009267	0.3522	0.01868	0.2242	0.01666	0.06661	0.02132	0.7012	0.009267	0.3522	0.01748	0.2228
ENSG00000203363.2	0.01814	0.01711	0.01263	0.8405	0.002118	0.6778	0.01537	0.1594	0.02214	0.01564	0.01495	0.9136	0.002118	0.6778	0.01786	0.1587
ENSG00000203414.2	0.004359	0.2725	0.006086	0.1363	0.01478	0.6655	0.005522	0.2854	0.003725	0.2018	0.005907	0.2171	0.01478	0.6655	0.005505	0.3145
ENSG00000203485.13	0.006788	0.1541	0.01499	0.003605	0.01493	0.2517	0.01006	0.006887	0.008242	0.08622	0.01383	0.008327	0.01493	0.2517	0.01072	0.00845
ENSG00000203497.2	0.01679	0.000389	0.002023	0.4095	0.1546	0.1773	0.01919	0.001873	0.01599	0.0007457	0.003616	0.1992	0.1546	0.1773	0.02528	0.001768
ENSG00000203546.7	0.00348	0.91	0.002417	0.6337	0.05897	0.57	0.006131	0.8979	0.005364	0.5904	0.001721	0.6065	0.05897	0.57	0.009329	0.7862
ENSG00000203618.6	0.01015	0.09461	0.012	0.2174	0.04769	0.23	0.01283	0.09784	0.007421	0.1935	0.008271	0.2514	0.04769	0.23	0.01158	0.1744
ENSG00000203644.3	0.0528	1.841e-07	0.02339	0.03306	0.02814	0.382	0.0413	5.079e-07	0.05132	1.17e-06	0.02603	0.08404	0.02814	0.382	0.0408	6.169e-06
ENSG00000203663.4	0.006408	0.3943	0.0114	0.05428	0.06114	0.4063	0.01111	0.1479	0.008806	0.2355	0.01002	0.1003	0.06114	0.4063	0.01424	0.1578
ENSG00000203666.12	0.01551	0.002211	0.01113	0.7782	0.023	0.3163	0.0144	0.02001	0.01122	0.007786	0.01135	0.6745	0.023	0.3163	0.0124	0.04632
ENSG00000203667.10	0.03013	0.003716	0.01954	0.4083	0.01009	0.3535	0.02538	0.01978	0.02955	0.004485	0.01796	0.5813	0.01009	0.3535	0.02388	0.02988
ENSG00000203668.2	0.02964	0.04579	0.02622	0.9295	0.0006241	0.947	0.02688	0.3775	0.02716	0.08565	0.0254	0.9274	0.0006241	0.947	0.02403	0.5216
ENSG00000203705.11	0.02466	0.1079	0.008754	0.3899	0.004994	0.9458	0.0181	0.3749	0.02898	0.05879	0.007285	0.549	0.004994	0.9458	0.01956	0.3228
ENSG00000203709.12	0.01618	0.076	0.02949	0.02662	0.02483	0.7011	0.02124	0.04122	0.01373	0.1304	0.02911	0.03208	0.02483	0.7011	0.01984	0.06993
ENSG00000203710.11	0.0312	4.995e-06	0.009157	0.04995	0.00131	0.7494	0.02196	2.552e-05	0.02902	1.666e-05	0.01108	0.03963	0.00131	0.7494	0.02047	5.983e-05
ENSG00000203721.7	0.02137	0.001027	0.02245	0.9458	0.01771	0.9889	0.02155	0.03082	0.01715	0.006108	0.02465	0.9823	0.01771	0.9889	0.01966	0.1143
ENSG00000203737.5	0.002023	0.2278	0.04998	0.01552	0.02736	0.4589	0.01996	0.04552	0.001789	0.2183	0.04511	0.03575	0.02736	0.4589	0.01845	0.08057
ENSG00000203739.4	0.01418	0.12	0.01268	0.8065	0.04253	0.9296	0.0152	0.5676	0.01176	0.1889	0.01352	0.6767	0.04253	0.9296	0.0153	0.6416
ENSG00000203747.11	0.03392	0.001037	0.01613	0.2785	0.04363	0.3232	0.02831	0.004978	0.04102	5.998e-05	0.01902	0.3323	0.04363	0.3232	0.03406	0.0005437
ENSG00000203757.2	0.01129	0.001774	0.0003495	0.6839	0.03371	0.2256	0.00873	0.01173	0.01183	0.003243	0.001699	0.3562	0.03371	0.2256	0.01061	0.01128
ENSG00000203760.8	0.009975	0.5209	0.007226	0.1539	0.03106	0.6039	0.01017	0.417	0.01151	0.7097	0.007085	0.1441	0.03106	0.6039	0.01194	0.4731
ENSG00000203761.5	0.004965	0.1401	0.00344	0.267	0.009254	0.4464	0.004672	0.2249	0.004544	0.2617	0.003405	0.3598	0.009254	0.4464	0.004624	0.3863
ENSG00000203778.8	0.0175	0.8737	0.02168	0.9493	0.007049	0.8089	0.01838	0.9921	0.01722	0.7388	0.02217	0.9599	0.007049	0.8089	0.01787	0.981
ENSG00000203780.11	0.005847	0.2251	0.01026	0.01301	0.02016	0.6114	0.008149	0.04894	0.003868	0.588	0.0123	0.007185	0.02016	0.6114	0.0082	0.06384
ENSG00000203791.15	0.03037	0.001337	0.0144	0.9539	0.03941	0.1893	0.02535	0.01062	0.03032	0.003293	0.0158	0.7745	0.03941	0.1893	0.02644	0.01824
ENSG00000203797.10	0.08159	0.2539	0.03806	0.8574	0.1082	0.6903	0.06801	0.705	0.08928	0.1672	0.03928	0.9159	0.1082	0.6903	0.07471	0.6101
ENSG00000203799.13	0.01474	0.716	0.03842	0.7632	0.006865	0.4751	0.02249	0.8458	0.01276	0.9907	0.04116	0.7374	0.006865	0.4751	0.0215	0.9087
ENSG00000203801.8	0.01633	0.05686	0.008587	0.4511	0.01132	0.9331	0.01338	0.28	0.01371	0.154	0.007482	0.6356	0.01132	0.9331	0.01144	0.5715
ENSG00000203804.4	0.02559	0.0001432	0.003033	0.7535	0.01383	0.3832	0.01716	0.002565	0.02238	0.001086	0.002255	0.937	0.01383	0.3832	0.01496	0.01546
ENSG00000203811.1	0.006607	0.5279	0.01059	0.1859	0.00672	0.8437	0.00799	0.5461	0.008782	0.6244	0.00988	0.1888	0.00672	0.8437	0.008943	0.594
ENSG00000203812.2	0.01459	0.0294	0.01619	0.431	0.009516	0.6665	0.01487	0.145	0.01781	0.009167	0.01725	0.6305	0.009516	0.6665	0.01683	0.0848
ENSG00000203814.6	0.04558	1.367e-05	0.03217	8.584e-06	0.03255	0.1487	0.04024	5.804e-09	0.04609	4.373e-05	0.03974	2.13e-06	0.03255	0.1487	0.0427	4.688e-09
ENSG00000203852.3	0.0007393	0.9397	0.004931	0.3129	0.03051	0.1425	0.003806	0.3856	0.00069	0.8564	0.006372	0.1182	0.03051	0.1425	0.005423	0.2052
ENSG00000203865.10	0.007002	0.007103	0.005957	0.7153	0.01324	0.5157	0.00698	0.06449	0.005832	0.01925	0.005878	0.8276	0.01324	0.5157	0.006561	0.1424
ENSG00000203867.8	0.001705	0.7918	0.002171	0.4048	0.03299	0.3287	0.003567	0.6092	0.001906	0.7179	0.002094	0.4449	0.03299	0.3287	0.004959	0.6083
ENSG00000203872.7	0.001593	0.8089	0.000704	0.5365	0.03264	0.8998	0.002975	0.9304	0.001814	0.8262	0.001539	0.5201	0.03264	0.8998	0.004691	0.9286
ENSG00000203875.13	0.03535	0.03909	0.02215	0.4232	0.006049	0.8204	0.0292	0.1974	0.03273	0.04481	0.02435	0.4601	0.006049	0.8204	0.02741	0.2267
ENSG00000203876.10	0.02514	0.06461	0.0271	0.3069	0.01276	0.516	0.02514	0.1645	0.02097	0.1187	0.02723	0.3573	0.01276	0.516	0.02223	0.2653
ENSG00000203879.12	0.02062	0.01082	0.01878	0.07875	0.01197	0.7824	0.01951	0.02337	0.02001	0.04536	0.01692	0.1308	0.01197	0.7824	0.01822	0.09659
ENSG00000203880.12	0.00921	0.01889	0.004842	0.5366	0.05747	0.7845	0.01033	0.1393	0.007916	0.03441	0.007415	0.5273	0.05747	0.7845	0.01252	0.2034
ENSG00000203896.10	0.005301	0.2695	0.04827	0.3558	0.06632	0.7431	0.02346	0.5081	0.006064	0.1334	0.05005	0.3992	0.06632	0.7431	0.02628	0.3738
ENSG00000203950.6	0.003357	0.845	0.002074	0.7981	0.04694	0.8783	0.005284	0.9837	0.003163	0.9469	0.002728	0.8476	0.04694	0.8783	0.007233	0.9945
ENSG00000203965.13	0.02224	0.03331	0.01679	0.391	0.007209	0.592	0.01954	0.1365	0.02403	0.03955	0.01701	0.6875	0.007209	0.592	0.02011	0.2198
ENSG00000203993.6	0.008946	0.1559	0.008878	0.0157	0.002832	0.6924	0.00859	0.04699	0.01086	0.07269	0.007065	0.03725	0.002832	0.6924	0.008841	0.05061
ENSG00000203999.9	0.02554	0.0005594	0.009038	0.6791	0.001385	0.9483	0.01853	0.01454	0.02129	0.003592	0.009415	0.5444	0.001385	0.9483	0.01548	0.0502
ENSG00000204001.9	0.00274	0.1539	0.00157	0.4302	0.009707	0.3999	0.002715	0.2973	0.002517	0.1962	0.002151	0.4889	0.009707	0.3999	0.003089	0.3674
ENSG00000204010.3	0.01222	0.1086	0.01512	0.1309	0.0145	0.995	0.01334	0.2026	0.01112	0.2621	0.007968	0.1762	0.0145	0.995	0.01041	0.4055
ENSG00000204020.5	0.03439	0.01757	0.03041	0.0004527	0.0303	0.7994	0.03279	0.0005377	0.03913	0.01729	0.03086	0.00221	0.0303	0.7994	0.03557	0.001998
ENSG00000204022.9	0.0003818	0.5561	0.002936	0.7906	0.02725	0.1943	0.002725	0.5541	0.0007553	0.4256	0.003506	0.7214	0.02725	0.1943	0.004207	0.4649
ENSG00000204054.14	0.04703	6.074e-08	0.01302	0.03037	0.002332	0.6974	0.03286	2.972e-07	0.0436	2.069e-06	0.01244	0.04065	0.002332	0.6974	0.02941	9.167e-06
ENSG00000204070.10	0.002721	0.5231	0.009652	0.3677	0.04348	0.9933	0.007331	0.769	0.002846	0.5986	0.01078	0.2555	0.04348	0.9933	0.009358	0.7079
ENSG00000204084.13	0.006909	0.536	0.01365	0.01608	0.02928	0.7739	0.01045	0.1238	0.007376	0.3835	0.01247	0.02035	0.02928	0.7739	0.01115	0.1158
ENSG00000204086.4	0.0009277	0.6225	0.01815	0.02508	0.02865	0.4332	0.008383	0.125	0.001142	0.632	0.01483	0.05552	0.02865	0.4332	0.008277	0.2121
ENSG00000204103.4	0.08306	0.3968	0.07936	0.6784	0.06305	0.212	0.0807	0.4544	0.09084	0.3287	0.08169	0.6228	0.06305	0.212	0.08517	0.3931
ENSG00000204104.12	0.0374	0.01459	0.01384	0.007755	0.05591	0.7673	0.03027	0.004695	0.03615	0.06973	0.01676	0.005159	0.05591	0.7673	0.0317	0.01181
ENSG00000204116.11	0.03764	0.004579	0.01818	0.4043	0.02244	0.2801	0.03009	0.01927	0.03852	0.008771	0.01712	0.4919	0.02244	0.2801	0.02995	0.0366
ENSG00000204120.14	0.01888	0.01958	0.005693	0.2646	0.04283	0.9997	0.01563	0.1041	0.01796	0.026	0.006816	0.2109	0.04283	0.9997	0.0167	0.1083
ENSG00000204130.13	0.004404	0.08233	0.0009612	0.9465	0.02595	0.4692	0.004387	0.3577	0.005211	0.09705	0.0008032	0.8236	0.02595	0.4692	0.005761	0.3628
ENSG00000204131.9	0.04216	0.0001206	0.02538	0.9492	0.01979	0.3793	0.03515	0.00267	0.03815	0.0007166	0.02579	0.8576	0.01979	0.3793	0.03233	0.01034
ENSG00000204136.10	0.004814	0.1697	0.00205	0.5392	0.005579	0.9781	0.003901	0.5662	0.005638	0.1436	0.003999	0.3612	0.005579	0.9781	0.005095	0.4274
ENSG00000204138.13	0.007067	0.5134	0.03311	0.01128	0.01841	0.8994	0.01668	0.1046	0.007409	0.4223	0.02806	0.03164	0.01841	0.8994	0.01524	0.1826
ENSG00000204147.10	0.03912	0.01213	0.01503	0.9595	0.02761	0.1936	0.03018	0.05785	0.03904	0.01282	0.01406	0.9045	0.02761	0.1936	0.02975	0.05769
ENSG00000204149.12	0.006905	0.2321	0.01549	0.009177	0.008724	0.3681	0.009968	0.02644	0.009009	0.1201	0.01415	0.01648	0.008724	0.3681	0.01067	0.02502
ENSG00000204152.11	0.02335	0.001431	0.0146	0.005975	0.04913	0.5447	0.02173	0.0004128	0.02547	0.003812	0.01598	0.005221	0.04913	0.5447	0.02464	0.0008433
ENSG00000204160.12	0.04891	1.551e-09	0.007742	0.09287	0.008001	0.4752	0.03247	2.042e-08	0.04525	4.622e-08	0.008894	0.09137	0.008001	0.4752	0.02974	4.446e-07
ENSG00000204161.14	0.05743	0.01468	0.03464	0.05658	0.04606	0.6476	0.04894	0.01983	0.05523	0.02742	0.0336	0.0757	0.04606	0.6476	0.04726	0.03962
ENSG00000204172.12	0.003202	0.1184	0.03269	0.01317	0.01296	0.368	0.01391	0.02083	0.004416	0.07661	0.03144	0.01601	0.01296	0.368	0.0141	0.01732
ENSG00000204176.14	0.004448	0.4397	0.01048	0.181	0.02916	0.177	0.007876	0.2021	0.00296	0.5013	0.00915	0.2378	0.02916	0.177	0.007511	0.2596
ENSG00000204177.10	0.001659	0.8785	0.004294	0.2139	0.032	0.4485	0.004219	0.5506	0.001046	0.7915	0.00512	0.1919	0.032	0.4485	0.005361	0.497
ENSG00000204178.11	0.03939	0.0129	0.01223	0.006533	0.02979	0.4997	0.02949	0.002603	0.03503	0.07366	0.01486	0.004414	0.02979	0.4997	0.02791	0.007765
ENSG00000204179.10	0.0241	0.6517	0.02749	0.4027	0.0563	0.3769	0.02702	0.5925	0.02496	0.6746	0.02852	0.3663	0.0563	0.3769	0.02914	0.5766
ENSG00000204186.10	0.04774	0.1031	0.0584	0.7815	0.01259	0.8307	0.04951	0.4927	0.04646	0.1025	0.05575	0.921	0.01259	0.8307	0.04625	0.5322
ENSG00000204209.13	0.005696	0.3804	0.01093	0.08913	0.01565	0.8365	0.008043	0.3094	0.00649	0.3217	0.009406	0.1281	0.01565	0.8365	0.008328	0.346
ENSG00000204217.15	0.00729	0.005567	0.003399	0.5213	0.03605	0.3806	0.00751	0.03422	0.007053	0.008998	0.004089	0.5319	0.03605	0.3806	0.008871	0.04955
ENSG00000204219.11	0.02678	0.4462	0.03419	0.302	0.01763	0.591	0.02884	0.536	0.03209	0.4491	0.03146	0.5231	0.01763	0.591	0.03049	0.6836
ENSG00000204220.11	0.00553	0.09844	0.02016	0.2129	0.02306	0.9873	0.01154	0.2565	0.004724	0.1658	0.0227	0.1432	0.02306	0.9873	0.01238	0.2765
ENSG00000204227.5	0.007583	0.8778	0.02764	0.01059	0.03987	0.4417	0.01626	0.08869	0.007716	0.8057	0.02938	0.008113	0.03987	0.4417	0.01791	0.06912
ENSG00000204228.4	0.01068	0.05583	0.03704	0.2495	0.01874	0.705	0.02022	0.1602	0.009321	0.1272	0.03995	0.3794	0.01874	0.705	0.02027	0.3435
ENSG00000204231.10	0.02159	0.03106	0.01175	0.1675	0.02481	0.6337	0.01837	0.07597	0.02246	0.07806	0.009598	0.2074	0.02481	0.6337	0.01847	0.1648
ENSG00000204237.5	0.001155	0.9387	0.02146	0.168	0.06853	0.2597	0.01183	0.3809	0.001526	0.8328	0.02557	0.1266	0.06853	0.2597	0.01586	0.3031
ENSG00000204241.8	0.0002863	0.9	0.0002897	0.6764	0.03821	0.6142	0.00235	0.9227	0.0006765	0.8019	7.296e-05	0.8362	0.03821	0.6142	0.004091	0.9393
ENSG00000204248.11	0.006925	0.3125	0.01717	0.005629	0.01224	0.387	0.01075	0.02375	0.00681	0.4299	0.01661	0.01049	0.01224	0.387	0.01055	0.04803
ENSG00000204252.14	0.07062	1.534e-05	0.04616	0.004218	0.02784	0.6706	0.05985	7.016e-06	0.06683	8.649e-05	0.05324	0.005694	0.02784	0.6706	0.05862	4.203e-05
ENSG00000204253.4	0.01314	0.004347	0.01267	0.9322	0.00986	0.9913	0.0128	0.08732	0.01575	0.002775	0.0122	0.8645	0.00986	0.9913	0.01402	0.06015
ENSG00000204256.13	0.02609	0.1355	0.0226	0.1452	0.04387	0.7329	0.02585	0.2051	0.02442	0.211	0.02095	0.2519	0.04387	0.7329	0.02515	0.3705
ENSG00000204257.15	0.01472	0.8964	0.01502	0.4071	0.04159	0.4408	0.01628	0.7233	0.01679	0.6578	0.0163	0.6884	0.04159	0.4408	0.01901	0.7804
ENSG00000204261.9	0.05316	5.839e-06	0.0341	3.65e-06	0.02605	0.1941	0.0451	1.534e-09	0.05316	3.226e-05	0.0342	6.647e-06	0.02605	0.1941	0.04433	1.293e-08
ENSG00000204262.14	0.0003601	0.5839	0.009244	0.7855	0.02819	0.3348	0.004941	0.7108	0.0004706	0.5712	0.007606	0.8199	0.02819	0.3348	0.005478	0.7164
ENSG00000204264.11	0.02357	0.03603	0.04448	7.278e-05	0.07963	0.1501	0.03384	4.9e-05	0.02244	0.0378	0.05036	2.669e-05	0.07963	0.1501	0.0371	2.121e-05
ENSG00000204267.15	0.009075	0.01547	0.008742	0.4432	0.04412	0.1855	0.01087	0.03802	0.007354	0.02842	0.008784	0.3706	0.04412	0.1855	0.01136	0.05216
ENSG00000204271.13	0.05691	0.2915	0.04108	0.5796	0.03771	0.8439	0.0504	0.6907	0.06018	0.2908	0.04165	0.3468	0.03771	0.8439	0.05194	0.5531
ENSG00000204272.13	0.02739	0.007373	0.01365	0.05883	0.0369	0.536	0.02316	0.01031	0.02163	0.0161	0.01606	0.02742	0.0369	0.536	0.02127	0.01046
ENSG00000204282.4	0.02096	0.5045	0.01062	0.03	0.03092	0.7447	0.01793	0.1752	0.02169	0.3865	0.01031	0.04472	0.03092	0.7447	0.01885	0.1908
ENSG00000204283.4	0.01093	0.03062	0.01117	0.9007	0.02925	0.1897	0.01201	0.1049	0.009739	0.04202	0.009606	0.9597	0.02925	0.1897	0.01157	0.1358
ENSG00000204287.14	0.02074	0.08778	0.01827	0.122	0.05973	0.2088	0.02201	0.05752	0.02353	0.2161	0.01884	0.1009	0.05973	0.2088	0.02548	0.09526
ENSG00000204301.6	0.03968	0.1876	0.01648	0.4265	0.04126	0.06089	0.03176	0.09985	0.03885	0.356	0.016	0.5605	0.04126	0.06089	0.03159	0.1839
ENSG00000204304.12	0.02489	3.577e-06	0.01894	0.05533	0.02001	0.1799	0.02257	5.883e-06	0.02407	1.931e-05	0.01544	0.09608	0.02001	0.1799	0.02085	4.242e-05
ENSG00000204305.14	0.02323	0.08459	0.01381	0.04249	0.02223	0.9851	0.01992	0.07991	0.02274	0.2527	0.01096	0.1428	0.02223	0.9851	0.01883	0.352
ENSG00000204308.8	0.007055	0.7656	0.005437	0.6202	0.02341	0.3021	0.007386	0.6924	0.007009	0.3377	0.006471	0.8405	0.02341	0.3021	0.008411	0.555
ENSG00000204310.13	0.00937	0.3564	0.01828	0.01298	0.01016	0.721	0.01249	0.0766	0.009785	0.36	0.01906	0.01891	0.01016	0.721	0.01286	0.1004
ENSG00000204311.14	0.01157	0.6648	0.005225	0.6019	0.02779	0.7608	0.01026	0.8818	0.01394	0.5192	0.005598	0.6342	0.02779	0.7608	0.01254	0.8373
ENSG00000204315.4	0.02206	0.00712	0.01253	0.3302	0.02527	0.6826	0.01895	0.04515	0.02226	0.04488	0.01391	0.2489	0.02527	0.6826	0.01981	0.1355
ENSG00000204316.12	0.01018	0.004731	0.001838	0.4723	0.005972	0.5941	0.007071	0.03924	0.0115	0.003433	0.002513	0.4462	0.005972	0.5941	0.008024	0.02959
ENSG00000204323.5	0.03634	0.02475	0.04321	0.01633	0.08232	0.7739	0.04121	0.01302	0.03499	0.05654	0.02943	0.06076	0.08232	0.7739	0.03772	0.06517
ENSG00000204344.14	0.04515	0.0001161	0.005929	0.4639	0.004482	0.6361	0.0294	0.002197	0.04427	0.0002365	0.006665	0.4205	0.004482	0.6361	0.02811	0.003631
ENSG00000204345.1	0.01481	0.1757	0.03016	0.08686	0.02319	0.7364	0.02057	0.1749	0.01569	0.2997	0.03259	0.09254	0.02319	0.7364	0.02195	0.2545
ENSG00000204348.10	0.003257	0.7972	0.01308	0.008885	0.01813	0.3998	0.007458	0.06818	0.002604	0.6311	0.01179	0.01968	0.01813	0.3998	0.007111	0.1012
ENSG00000204351.12	0.01594	0.1373	0.009365	0.2171	0.03919	0.7608	0.01494	0.2711	0.01649	0.2933	0.008304	0.2666	0.03919	0.7608	0.01599	0.4642
ENSG00000204356.14	0.01515	0.3048	0.00442	0.4706	0.0136	0.7966	0.01136	0.6309	0.01394	0.2443	0.003775	0.5907	0.0136	0.7966	0.01058	0.6326
ENSG00000204366.4	0.005277	0.7617	0.01363	0.4616	0.1101	0.5082	0.01386	0.7513	0.006714	0.3897	0.01525	0.647	0.1101	0.5082	0.01946	0.6619
ENSG00000204370.12	0.02687	0.02409	0.01566	0.005641	0.005003	0.9508	0.02181	0.006466	0.03176	0.008069	0.01388	0.01052	0.005003	0.9508	0.02333	0.004426
ENSG00000204371.11	0.01914	0.2146	0.02052	0.0008692	0.01156	0.4883	0.01921	0.00488	0.02099	0.1525	0.02047	0.001041	0.01156	0.4883	0.01991	0.004285
ENSG00000204381.11	0.003156	0.5426	0.003228	0.695	0.02697	0.5874	0.004476	0.807	0.004359	0.6748	0.003426	0.7273	0.02697	0.5874	0.006229	0.8698
ENSG00000204386.11	0.07903	1.121e-08	0.01588	0.06737	0.01755	0.3393	0.05388	6.84e-08	0.07978	4.332e-08	0.01574	0.07418	0.01755	0.3393	0.0528	2.558e-07
ENSG00000204387.14	0.01268	0.05354	0.02089	0.523	0.01797	0.594	0.0158	0.2243	0.01126	0.09016	0.02294	0.2891	0.01797	0.594	0.01573	0.2145
ENSG00000204388.7	0.005299	0.05357	0.0193	0.6922	0.01744	0.5718	0.0108	0.2603	0.005198	0.1232	0.0176	0.3983	0.01744	0.5718	0.01044	0.3075
ENSG00000204389.10	0.03755	0.0001002	0.01125	0.9434	0.008225	0.6371	0.02687	0.003488	0.03702	0.0008348	0.00974	0.8312	0.008225	0.6371	0.0253	0.01704
ENSG00000204390.10	0.01343	0.001746	0.009252	0.05835	0.03893	0.5529	0.01338	0.003303	0.01248	0.009773	0.01108	0.06681	0.03893	0.5529	0.01457	0.01456
ENSG00000204392.11	0.004836	0.1255	0.006554	0.6967	0.003321	0.9557	0.005347	0.5484	0.007804	0.03071	0.006619	0.923	0.003321	0.9557	0.006984	0.3012
ENSG00000204394.13	0.01817	0.1108	0.01985	0.0004753	0.007671	0.4395	0.01818	0.001589	0.01894	0.07753	0.01873	0.0008646	0.007671	0.4395	0.01779	0.00194
ENSG00000204397.8	0.02465	0.006812	0.0247	0.0002337	0.05346	0.241	0.02623	4.792e-05	0.02588	0.005659	0.02492	0.0003399	0.05346	0.241	0.02822	5.652e-05
ENSG00000204406.13	0.002341	0.3119	0.007971	0.033	0.07082	0.575	0.008009	0.1141	0.001574	0.3401	0.009074	0.05977	0.07082	0.575	0.0107	0.1794
ENSG00000204410.16	0.01703	0.1455	0.02867	0.06991	0.02587	0.8938	0.02153	0.1522	0.01609	0.1842	0.0259	0.1021	0.02587	0.8938	0.02025	0.2258
ENSG00000204420.10	0.0009683	0.6962	0.01389	0.005928	0.01293	0.3067	0.006082	0.03788	0.0006364	0.9236	0.01162	0.01478	0.01293	0.3067	0.005422	0.08986
ENSG00000204424.9	0.02059	0.1896	0.009026	0.2344	0.04237	0.2054	0.01778	0.1527	0.01744	0.1854	0.007579	0.2579	0.04237	0.2054	0.01661	0.1602
ENSG00000204427.12	0.03685	2.346e-07	0.01478	0.008553	0.03942	0.1092	0.02937	5.93e-08	0.03757	6.856e-07	0.01308	0.01101	0.03942	0.1092	0.02972	1.984e-07
ENSG00000204428.12	0.001024	0.3892	0.01425	0.05283	0.002872	0.8	0.005693	0.2228	0.0009465	0.4393	0.01095	0.1271	0.002872	0.8	0.004412	0.3994
ENSG00000204435.13	0.006885	0.4946	0.03547	0.1185	0.01668	0.8604	0.01729	0.4261	0.0082	0.5871	0.03409	0.271	0.01668	0.8604	0.01751	0.6797
ENSG00000204438.11	0.06023	9.733e-05	0.02206	0.0005613	0.05962	0.204	0.04702	2.084e-06	0.06306	0.0004273	0.03036	8.248e-05	0.05962	0.204	0.05201	1.406e-06
ENSG00000204439.4	0.03389	0.001399	0.005807	0.2137	0.02935	0.3671	0.02394	0.005671	0.03639	0.00146	0.007324	0.2426	0.02935	0.3671	0.02618	0.0065
ENSG00000204444.11	0.002492	0.4295	0.0008415	0.6262	0.0378	0.3178	0.003842	0.5542	0.001008	0.8053	0.001186	0.69	0.0378	0.3178	0.004608	0.7482
ENSG00000204455.7	0.01276	0.2008	0.01505	0.05443	0.1028	0.3428	0.01845	0.08315	0.0129	0.2522	0.01336	0.09126	0.1028	0.3428	0.0217	0.1386
ENSG00000204463.12	0.02296	0.9316	0.03331	0.002072	0.01691	0.8968	0.0262	0.04773	0.0238	0.9278	0.03945	0.00641	0.01691	0.8968	0.02827	0.1063
ENSG00000204469.13	0.01448	0.89	0.01887	0.01015	0.02421	0.7065	0.01653	0.1202	0.01465	0.6121	0.01845	0.01393	0.02421	0.7065	0.01682	0.1155
ENSG00000204472.13	0.02904	0.09466	0.02107	0.0005819	0.04175	0.3041	0.02698	0.001214	0.03349	0.08567	0.02618	0.0002107	0.04175	0.3041	0.03189	0.0004747
ENSG00000204475.10	0.0197	0.2719	0.01325	0.1892	0.02541	0.9094	0.01778	0.4094	0.01903	0.4664	0.009547	0.2159	0.02541	0.9094	0.01654	0.5721
ENSG00000204482.10	0.06317	3.392e-06	0.0166	0.2701	0.05508	0.2495	0.04665	3.045e-05	0.06414	1.047e-05	0.02057	0.118	0.05508	0.2495	0.04898	3.956e-05
ENSG00000204498.11	0.03223	0.04439	0.001609	0.9812	0.02259	0.8386	0.02113	0.3575	0.0303	0.1242	0.001691	0.9721	0.02259	0.8386	0.02018	0.5986
ENSG00000204514.10	0.09669	0.02429	0.05957	0.009349	0.09244	0.6707	0.08364	0.007374	0.09102	0.07825	0.06474	0.007217	0.09244	0.6707	0.08254	0.01512
ENSG00000204516.10	0.03443	0.001332	0.002476	0.5262	0.04148	0.09039	0.02378	0.003637	0.03339	0.0005446	0.004017	0.3337	0.04148	0.09039	0.02454	0.001194
ENSG00000204519.11	0.08127	6.021e-06	0.05742	0.191	0.06702	0.4099	0.07226	5.734e-05	0.07423	4.204e-05	0.06298	0.1198	0.06702	0.4099	0.06985	0.000206
ENSG00000204520.14	0.003547	0.1849	0.01843	0.4027	0.02183	0.1859	0.009682	0.1999	0.002718	0.2476	0.02241	0.7389	0.02183	0.1859	0.01101	0.3434
ENSG00000204524.7	0.008365	0.05995	0.00826	0.1583	0.02016	0.3247	0.008971	0.07242	0.007927	0.1941	0.008143	0.2075	0.02016	0.3247	0.009175	0.1928
ENSG00000204525.16	0.02593	7.545e-06	0.009225	0.1636	0.04058	0.96	0.02096	0.0001277	0.02525	4.015e-05	0.01119	0.1297	0.04058	0.96	0.02212	0.0004385
ENSG00000204531.18	0.004689	0.1913	0.00174	0.9267	0.01848	0.8037	0.004421	0.6906	0.003046	0.3939	0.002383	0.974	0.01848	0.8037	0.004314	0.8846
ENSG00000204536.14	0.01023	0.4906	0.0396	0.07652	0.02262	0.1717	0.02104	0.121	0.009654	0.4292	0.04113	0.1267	0.02262	0.1717	0.02122	0.155
ENSG00000204560.10	0.01205	0.05836	0.002574	0.3469	0.02709	0.3477	0.009598	0.1284	0.01166	0.1348	0.002916	0.4163	0.02709	0.3477	0.01028	0.2475
ENSG00000204564.12	0.01153	0.5455	0.01249	0.7396	0.05329	0.6254	0.01413	0.8391	0.009949	0.5065	0.01028	0.817	0.05329	0.6254	0.01423	0.8451
ENSG00000204568.12	0.04254	0.04742	0.0369	0.9166	0.08499	0.8632	0.0429	0.3629	0.04171	0.1493	0.0425	0.8965	0.08499	0.8632	0.04613	0.6339
ENSG00000204569.10	0.01561	0.02261	0.01941	0.4018	0.04478	0.2559	0.01851	0.05915	0.01539	0.05572	0.01652	0.8021	0.04478	0.2559	0.01859	0.1769
ENSG00000204574.13	0.03374	0.0107	0.02134	0.004157	0.07714	0.5514	0.03182	0.001667	0.03239	0.01143	0.02177	0.005182	0.07714	0.5514	0.03322	0.002112
ENSG00000204576.11	0.01354	0.5481	0.01012	0.07347	0.01909	0.3113	0.01266	0.1876	0.01364	0.5577	0.01142	0.1265	0.01909	0.3113	0.01344	0.2659
ENSG00000204577.11	0.04256	4.553e-05	0.01009	0.6259	0.02416	0.9004	0.03035	0.00173	0.03902	0.0004186	0.01042	0.5014	0.02416	0.9004	0.02821	0.008755
ENSG00000204580.13	0.01308	0.1051	0.01435	0.007029	0.02552	0.6231	0.0142	0.01759	0.01373	0.07655	0.01394	0.009551	0.02552	0.6231	0.01493	0.01744
ENSG00000204581.3	0.004114	0.3717	0.00336	0.8569	0.04726	0.1247	0.0062	0.3745	0.003089	0.6004	0.003812	0.8896	0.04726	0.1247	0.007577	0.4914
ENSG00000204584.1	0.002574	0.8723	0.009758	0.05127	0.006247	0.8862	0.005254	0.3741	0.003043	0.596	0.008728	0.107	0.006247	0.8862	0.005216	0.4522
ENSG00000204590.12	0.02753	0.6043	0.05726	0.1017	0.04334	0.9897	0.03866	0.4694	0.02762	0.6244	0.06263	0.05846	0.04334	0.9897	0.04061	0.3553
ENSG00000204592.9	0.03386	3.27e-08	0.01876	0.01846	0.05431	0.6279	0.02976	9.778e-08	0.03189	3.385e-07	0.01858	0.02145	0.05431	0.6279	0.02968	9.33e-07
ENSG00000204599.14	0.01735	0.0004543	0.00818	0.02205	0.0235	0.3635	0.01452	0.0003348	0.01668	0.001301	0.006821	0.05015	0.0235	0.3635	0.0141	0.001621
ENSG00000204604.12	0.001396	0.3558	0.005097	0.2203	0.02616	0.5631	0.004021	0.3967	0.001692	0.4714	0.004288	0.3401	0.02616	0.5631	0.004898	0.5684
ENSG00000204611.7	0.005744	0.8926	0.01687	0.1264	0.003387	0.6834	0.009459	0.5279	0.006358	0.8987	0.01478	0.2357	0.003387	0.6834	0.008835	0.6949
ENSG00000204613.11	0.02133	0.2499	0.02194	0.01882	0.04331	0.6186	0.02274	0.06951	0.02184	0.3524	0.01688	0.05373	0.04331	0.6186	0.02228	0.1796
ENSG00000204614.9	0.008731	0.7779	0.02036	0.0003158	0.03275	0.4699	0.01405	0.005907	0.00745	0.791	0.01962	0.0008381	0.03275	0.4699	0.01387	0.01298
ENSG00000204619.8	0.02848	0.3191	0.02533	0.8225	0.03475	0.6868	0.02773	0.7537	0.02615	0.5101	0.02644	0.9045	0.03475	0.6868	0.02707	0.8903
ENSG00000204623.9	0.01731	0.11	0.002372	0.2424	0.06679	0.6136	0.01484	0.222	0.01879	0.1659	0.004311	0.1439	0.06679	0.6136	0.01866	0.2072
ENSG00000204628.12	0.02064	0.01011	0.04596	0.1181	0.01659	0.9965	0.02916	0.0362	0.02085	0.01944	0.0475	0.1011	0.01659	0.9965	0.02918	0.05227
ENSG00000204634.12	0.05577	0.7349	0.03814	0.2812	0.01573	0.7272	0.0475	0.705	0.06441	0.4506	0.03579	0.2936	0.01573	0.7272	0.05034	0.5852
ENSG00000204642.14	0.03054	0.3022	0.01205	0.2471	0.03648	0.7822	0.02448	0.46	0.02834	0.4188	0.01142	0.2989	0.03648	0.7822	0.02357	0.5898
ENSG00000204644.9	0.002051	0.4831	0.006569	0.3236	0.04892	0.3635	0.00616	0.4535	0.003093	0.4417	0.008966	0.2515	0.04892	0.3635	0.009429	0.3779
ENSG00000204650.14	0.077	0.0009272	0.0338	0.2028	0.06813	0.7448	0.0616	0.006897	0.08196	0.0006465	0.03654	0.2928	0.06813	0.7448	0.06574	0.006935
ENSG00000204673.10	0.02082	0.4613	0.02278	0.01483	0.006818	0.8614	0.02073	0.1138	0.02137	0.5888	0.02269	0.08562	0.006818	0.8614	0.0204	0.3933
ENSG00000204677.13	0.03354	0.2997	0.01357	0.421	0.08541	0.2292	0.02947	0.3129	0.03867	0.2333	0.01599	0.4692	0.08541	0.2292	0.03573	0.2879
ENSG00000204681.11	0.006925	0.07699	0.01485	0.002232	0.03113	0.1981	0.01098	0.002185	0.008546	0.06152	0.01335	0.006138	0.03113	0.1981	0.0123	0.004162
ENSG00000204685.7	0.01737	0.9586	0.02053	0.008629	0.01017	0.6547	0.01807	0.1074	0.01961	0.9689	0.01733	0.009556	0.01017	0.6547	0.01795	0.116
ENSG00000204706.14	0.002526	0.2574	0.004357	0.447	0.04928	0.08606	0.005701	0.161	0.001518	0.3386	0.003417	0.4976	0.04928	0.08606	0.006737	0.2058
ENSG00000204713.11	0.02582	1.713e-05	0.01708	0.004964	0.01204	0.5948	0.02205	8.036e-06	0.02203	0.0001206	0.01631	0.005985	0.01204	0.5948	0.01919	5.286e-05
ENSG00000204745.4	0.004617	0.9977	0.00265	0.4493	0.003642	0.904	0.003885	0.9366	0.004177	0.9032	0.002969	0.337	0.003642	0.904	0.00373	0.8593
ENSG00000204764.14	0.01456	0.5091	0.02753	0.4332	0.02987	0.2316	0.01987	0.4289	0.01147	0.557	0.02704	0.5498	0.02987	0.2316	0.01835	0.5069
ENSG00000204779.2	0.002462	0.1901	0.001396	0.5757	0.09147	0.6535	0.006935	0.509	0.001587	0.2477	0.001302	0.5358	0.09147	0.6535	0.01014	0.5579
ENSG00000204789.4	0.07182	0.3301	0.08002	0.374	0.02663	0.7043	0.0722	0.5587	0.0711	0.3098	0.07624	0.4656	0.02663	0.7043	0.06851	0.5996
ENSG00000204802.3	0.003181	0.6329	0.005383	0.8929	0.008931	0.6757	0.004254	0.9264	0.004678	0.5879	0.004729	0.8536	0.008931	0.6757	0.005104	0.9041
ENSG00000204805.9	0.002834	0.4331	0.00552	0.8884	0.05537	0.09715	0.006619	0.3621	0.002065	0.6874	0.004908	0.9441	0.05537	0.09715	0.008127	0.4781
ENSG00000204815.10	0.02979	0.611	0.02705	0.1283	0.1377	0.5291	0.03471	0.3836	0.03211	0.9063	0.02332	0.3277	0.1377	0.5291	0.03939	0.717
ENSG00000204822.7	0.01121	0.3103	0.01561	0.786	0.006288	0.6355	0.01246	0.7133	0.01087	0.3665	0.02288	0.3412	0.006288	0.6355	0.01437	0.5355
ENSG00000204837.5	0.002911	0.7132	0.001584	0.3087	0.05297	0.4013	0.005176	0.5628	0.002955	0.9774	0.002418	0.2366	0.05297	0.4013	0.007593	0.5756
ENSG00000204839.9	0.03341	0.4468	0.02125	0.5112	0.03476	0.919	0.02929	0.7934	0.03218	0.756	0.02033	0.8957	0.03476	0.919	0.02854	0.9875
ENSG00000204842.18	0.01504	0.9268	0.04169	0.02525	0.04326	0.6965	0.02578	0.2215	0.01537	0.7407	0.04209	0.05842	0.04326	0.6965	0.02682	0.3205
ENSG00000204843.12	0.00821	0.859	0.008311	0.08029	0.006532	0.5898	0.008153	0.3795	0.009007	0.8607	0.007542	0.0932	0.006532	0.5898	0.008288	0.4119
ENSG00000204850.4	0.006875	0.4736	0.004695	0.4077	0.05392	0.9086	0.008681	0.7465	0.007376	0.4106	0.004606	0.5484	0.05392	0.9086	0.01095	0.7867
ENSG00000204851.7	0.0006481	0.6463	0.003287	0.2825	0.05466	0.689	0.004497	0.657	0.0008081	0.8554	0.004069	0.2887	0.05466	0.689	0.00706	0.7384
ENSG00000204852.16	0.01888	0.1879	0.01531	0.001864	0.02609	0.6177	0.01804	0.009745	0.02012	0.1356	0.01451	0.005105	0.02609	0.6177	0.01886	0.01661
ENSG00000204856.12	0.008791	0.7129	0.04082	0.4203	0.04178	0.5462	0.02164	0.728	0.01177	0.7472	0.04324	0.305	0.04178	0.5462	0.02498	0.6541
ENSG00000204859.13	0.02792	0.1426	0.006469	0.55	0.06362	0.1269	0.02246	0.1615	0.02879	0.2578	0.005401	0.7564	0.06362	0.1269	0.02447	0.2855
ENSG00000204860.5	0.05273	0.5384	0.03361	0.955	0.06478	0.135	0.04678	0.5016	0.04976	0.9072	0.03015	0.7935	0.06478	0.135	0.04478	0.5878
ENSG00000204872.4	0.002794	0.5532	0.01628	0.001248	0.07426	0.3952	0.01134	0.0117	0.002329	0.6912	0.01304	0.01283	0.07426	0.3952	0.01276	0.07933
ENSG00000204882.4	0.02166	0.5566	0.02403	0.07025	0.03967	0.1419	0.02346	0.1092	0.02521	0.379	0.02455	0.09905	0.03967	0.1419	0.02638	0.1062
ENSG00000204899.6	0.002041	0.3673	0.002012	0.6169	0.01522	0.9903	0.002747	0.8103	0.001169	0.7204	0.00251	0.5909	0.01522	0.9903	0.00296	0.943
ENSG00000204920.11	0.002858	0.9854	0.01404	0.2945	0.03419	0.1708	0.008422	0.4222	0.004308	0.9708	0.01283	0.54	0.03419	0.1708	0.009979	0.5663
ENSG00000204922.5	0.001728	0.2063	0.01448	0.03653	0.002846	0.7725	0.006192	0.1129	0.002136	0.1647	0.01527	0.03498	0.002846	0.7725	0.00651	0.09379
ENSG00000204923.4	0.01179	0.6814	0.006022	0.2267	0.007854	0.7824	0.009583	0.6461	0.01069	0.9583	0.004565	0.2321	0.007854	0.7824	0.00841	0.7443
ENSG00000204934.10	0.1448	0.01718	0.1561	0.6129	0.07209	0.8758	0.1447	0.1537	0.1486	0.009357	0.1494	0.3016	0.07209	0.8758	0.1415	0.06183
ENSG00000204936.10	0.006555	0.02157	0.005513	0.09768	0.01585	0.4942	0.006701	0.03274	0.005461	0.04094	0.005631	0.1175	0.01585	0.4942	0.006517	0.06013
ENSG00000204946.10	0.03949	0.002827	0.02029	0.0236	0.01061	0.7588	0.03129	0.003027	0.04186	0.001452	0.02354	0.02739	0.01061	0.7588	0.03284	0.001978
ENSG00000204947.9	0.000467	0.6125	0.003681	0.1433	0.09429	0.8078	0.006679	0.5069	0.000384	0.631	0.004723	0.1011	0.09429	0.8078	0.01084	0.4311
ENSG00000204954.10	0.00418	0.2227	0.005575	0.8584	0.02692	0.9074	0.005898	0.7435	0.004318	0.3067	0.00718	0.72	0.02692	0.9074	0.007431	0.7814
ENSG00000204956.5	0.004962	0.1362	0.001884	0.3925	0.01488	0.7863	0.004438	0.3864	0.005029	0.2451	0.003295	0.2745	0.01488	0.7863	0.005409	0.4369
ENSG00000204959.4	0.01037	0.02194	0.003201	0.1656	0.04703	0.4257	0.00989	0.04394	0.01354	0.006421	0.002124	0.2911	0.04703	0.4257	0.01302	0.02673
ENSG00000204977.10	0.0171	0.01765	0.008734	0.4865	0.01058	0.9941	0.01386	0.1461	0.01642	0.02296	0.009042	0.5084	0.01058	0.9941	0.01344	0.1785
ENSG00000204991.11	0.006256	0.2697	0.002607	0.6626	0.0135	0.5572	0.00539	0.5942	0.005511	0.4744	0.002217	0.6494	0.0135	0.5572	0.0052	0.7407
ENSG00000205018.2	0.02777	0.2691	0.01139	0.3824	0.04893	0.8396	0.02326	0.5571	0.02658	0.5707	0.0161	0.1875	0.04893	0.8396	0.0253	0.5672
ENSG00000205038.12	0.01641	0.5305	0.009177	0.02652	0.02246	0.4174	0.01424	0.1135	0.01545	0.4313	0.01138	0.02328	0.02246	0.4174	0.01479	0.08994
ENSG00000205041.1	0.002116	0.7438	0.01953	0.001377	0.01489	0.7847	0.008824	0.02695	0.003252	0.7073	0.01581	0.003965	0.01489	0.7847	0.008489	0.05687
ENSG00000205045.9	0.01712	0.01512	0.01299	0.5113	0.02429	0.2625	0.01608	0.05363	0.0161	0.05282	0.01423	0.7989	0.02429	0.2625	0.01627	0.1733
ENSG00000205056.8	0.1267	2.916e-08	0.04834	0.03486	0.05646	0.4689	0.09584	1.205e-07	0.1226	2.536e-07	0.05159	0.03979	0.05646	0.4689	0.09294	9.647e-07
ENSG00000205060.11	0.009995	0.01353	0.001384	0.4315	0.03237	0.1399	0.008238	0.02726	0.009614	0.03771	0.003254	0.1667	0.03237	0.1399	0.009719	0.02883
ENSG00000205078.6	0.009789	0.2498	0.006654	0.5112	0.01685	0.4597	0.009091	0.4611	0.01064	0.1708	0.009444	0.3315	0.01685	0.4597	0.01085	0.2943
ENSG00000205084.11	0.0001769	0.9069	0.006042	0.0899	0.02237	0.1515	0.003409	0.1859	0.0007319	0.8445	0.006066	0.1093	0.02237	0.1515	0.004563	0.2012
ENSG00000205085.11	0.01432	0.02113	0.01541	0.1195	0.01121	0.8376	0.01453	0.05525	0.01073	0.06271	0.01465	0.1634	0.01121	0.8376	0.01207	0.1466
ENSG00000205089.7	0.0701	0.5799	0.03741	0.2417	0.09291	0.1323	0.06005	0.2399	0.07186	0.4189	0.03581	0.31	0.09291	0.1323	0.06207	0.2289
ENSG00000205126.2	0.001941	0.8307	0.009984	0.1387	0.006232	0.664	0.004952	0.5259	0.002934	0.7958	0.00894	0.2	0.006232	0.664	0.005221	0.61
ENSG00000205133.12	0.03502	0.001791	0.02051	0.01417	0.04137	0.6163	0.03035	0.001147	0.03867	0.001737	0.02405	0.02351	0.04137	0.6163	0.03414	0.001703
ENSG00000205138.3	0.002157	0.7657	0.02843	0.02837	0.04908	0.8703	0.01378	0.2428	0.002498	0.7415	0.03386	0.008017	0.04908	0.8703	0.01726	0.1041
ENSG00000205155.8	0.05979	7.28e-06	0.03542	2.634e-05	0.08127	0.2848	0.05254	1.659e-08	0.06116	6.455e-06	0.04245	7.81e-06	0.08127	0.2848	0.05696	4.848e-09
ENSG00000205176.3	0.005983	0.08337	0.003431	0.9743	0.007794	0.927	0.005201	0.5219	0.003677	0.2132	0.002708	0.897	0.007794	0.927	0.003755	0.7492
ENSG00000205181.7	0.03539	0.0002429	0.01862	0.6668	0.004308	0.5384	0.02791	0.004712	0.0337	0.0007595	0.02107	0.7226	0.004308	0.5384	0.02673	0.01245
ENSG00000205189.12	0.03865	0.01192	0.03385	0.8298	0.003647	0.9837	0.03509	0.1592	0.0356	0.03203	0.03366	0.945	0.003647	0.9837	0.03189	0.3183
ENSG00000205208.5	0.01698	0.4337	0.009212	0.09991	0.04297	0.4819	0.01571	0.258	0.01814	0.7325	0.00981	0.1155	0.04297	0.4819	0.0178	0.38
ENSG00000205213.14	0.07142	0.6242	0.03065	0.06104	0.05263	0.7448	0.05632	0.3095	0.07399	0.6077	0.0288	0.0803	0.05263	0.7448	0.05712	0.3565
ENSG00000205220.12	0.01699	0.2389	0.02868	0.003047	0.08127	0.2232	0.02452	0.007763	0.01618	0.3333	0.03088	0.001809	0.08127	0.2232	0.02726	0.006682
ENSG00000205221.12	0.01736	0.9514	0.03906	0.5052	0.005883	0.459	0.02423	0.806	0.01559	0.9924	0.03896	0.4528	0.005883	0.459	0.02232	0.7889
ENSG00000205236.6	0.001283	0.377	0.002681	0.3849	0.01388	0.6443	0.002451	0.5776	0.001976	0.7098	0.003682	0.4685	0.01388	0.6443	0.003682	0.7986
ENSG00000205250.9	0.03475	0.1886	0.02077	0.06539	0.00705	0.7326	0.02842	0.1516	0.03529	0.2394	0.02401	0.1509	0.00705	0.7326	0.02887	0.2971
ENSG00000205268.10	0.1467	0.09431	0.1017	0.5982	0.07735	0.4541	0.1274	0.2915	0.156	0.1305	0.09793	0.8036	0.07735	0.4541	0.1294	0.4133
ENSG00000205269.6	0.04687	0.01786	0.01558	0.07111	0.08889	0.8237	0.03835	0.03287	0.05126	0.01224	0.01673	0.09811	0.08889	0.8237	0.04356	0.03151
ENSG00000205302.7	0.01152	0.2123	0.01198	0.2036	0.009426	0.522	0.01156	0.2702	0.01104	0.2992	0.01208	0.2645	0.009426	0.522	0.01123	0.3827
ENSG00000205307.12	0.01322	0.1103	0.002742	0.3131	0.01232	0.5459	0.00955	0.2424	0.01397	0.3355	0.001145	0.6836	0.01232	0.5459	0.009606	0.6556
ENSG00000205309.14	0.0004401	0.6673	0.005273	0.0858	0.01452	0.3778	0.002875	0.2635	0.0006252	0.6624	0.008467	0.1125	0.01452	0.3778	0.004534	0.308
ENSG00000205323.9	0.005693	0.9006	0.008524	0.07636	0.06977	0.4165	0.01016	0.3112	0.00643	0.8757	0.01103	0.07491	0.06977	0.4165	0.01403	0.3027
ENSG00000205336.12	0.08459	0.0459	0.08291	0.0788	0.08238	0.5605	0.08389	0.05357	0.08313	0.06107	0.07821	0.1322	0.08238	0.5605	0.08145	0.09488
ENSG00000205339.10	0.02558	0.01786	0.0219	0.6477	0.002646	0.7337	0.02306	0.1455	0.0223	0.04273	0.01931	0.9754	0.002646	0.7337	0.01943	0.3232
ENSG00000205352.11	0.03939	0.006833	0.04385	0.306	0.02895	0.33	0.04036	0.02399	0.03782	0.02336	0.04953	0.1593	0.02895	0.33	0.04081	0.03705
ENSG00000205356.10	0.01122	0.5317	0.03031	0.0009516	0.01527	0.5262	0.01803	0.01148	0.01277	0.3574	0.0288	0.002423	0.01527	0.5262	0.01826	0.01745
ENSG00000205413.8	0.006868	0.8272	0.01944	0.05088	0.03189	0.2939	0.01257	0.186	0.007404	0.9094	0.01746	0.0756	0.03189	0.2939	0.01306	0.2529
ENSG00000205423.11	0.05581	8.114e-05	0.02755	0.000119	0.03501	0.5935	0.04492	1.146e-06	0.05778	0.0001298	0.02816	0.0003566	0.03501	0.5935	0.04588	4.668e-06
ENSG00000205456.11	0.007314	0.07704	0.0002151	0.9253	0.07306	0.3506	0.008439	0.2873	0.007546	0.09686	0.0002343	0.8473	0.07306	0.3506	0.01145	0.312
ENSG00000205464.12	0.01177	0.4028	0.02128	0.003502	0.06818	0.9332	0.01812	0.039	0.01008	0.5091	0.01974	0.006315	0.06818	0.9332	0.01884	0.07105
ENSG00000205476.9	0.005611	0.243	0.002544	0.3318	0.03068	0.9824	0.005915	0.5347	0.006884	0.1944	0.00188	0.3658	0.03068	0.9824	0.007534	0.5031
ENSG00000205485.13	0.008361	0.2616	0.006705	0.3163	0.01925	0.6674	0.008382	0.4468	0.00917	0.1553	0.004596	0.8679	0.01925	0.6674	0.00864	0.5674
ENSG00000205531.13	0.02944	0.0002654	0.02369	0.06931	0.006867	0.498	0.02623	0.0007319	0.02753	0.0007166	0.01935	0.1849	0.006867	0.498	0.02286	0.003758
ENSG00000205534.6	0.0003188	0.6909	0.005221	0.9456	0.01808	0.6562	0.002977	0.9456	0.0002016	0.6473	0.004523	0.8284	0.01808	0.6562	0.003339	0.9113
ENSG00000205542.11	0.0054	0.9944	0.007879	0.0418	0.01267	0.9328	0.006652	0.3696	0.006125	0.6832	0.009985	0.02672	0.01267	0.9328	0.008021	0.2276
ENSG00000205544.4	0.007292	0.04222	0.0007905	0.4984	0.09895	0.4893	0.01003	0.1652	0.008066	0.05154	0.001551	0.3559	0.09895	0.4893	0.01468	0.151
ENSG00000205559.5	0.007833	0.02177	0.002398	0.836	0.02042	0.3861	0.006641	0.1282	0.008502	0.01543	0.002841	0.7409	0.02042	0.3861	0.007793	0.09327
ENSG00000205560.12	0.0004486	0.69	0.006941	0.03195	0.009491	0.881	0.003182	0.2468	0.0002344	0.89	0.003975	0.1336	0.009491	0.881	0.002352	0.6078
ENSG00000205571.13	0.004975	0.5352	0.00147	0.7621	0.01154	0.4509	0.004122	0.7589	0.006653	0.5229	0.00168	0.695	0.01154	0.4509	0.005493	0.7283
ENSG00000205572.9	0.008788	0.561	0.00276	0.8801	0.01879	0.3208	0.007251	0.7192	0.01076	0.45	0.004692	0.8452	0.01879	0.3208	0.009543	0.6487
ENSG00000205581.11	0.0113	0.3139	0.02256	0.1104	0.005773	0.5683	0.01489	0.2489	0.01031	0.6279	0.02171	0.1318	0.005773	0.5683	0.01361	0.4106
ENSG00000205583.13	0.01154	0.1374	0.001873	0.8048	0.01309	0.5591	0.008287	0.4734	0.01381	0.1543	0.003914	0.7577	0.01309	0.5591	0.0105	0.4868
ENSG00000205593.12	0.02333	0.9041	0.01882	0.03309	0.01213	0.9717	0.02117	0.3139	0.02487	0.6895	0.01528	0.06542	0.01213	0.9717	0.0205	0.3952
ENSG00000205609.12	0.002033	0.2044	0.004793	0.09084	0.02858	0.8552	0.00443	0.218	0.002884	0.1285	0.006643	0.05096	0.02858	0.8552	0.006589	0.1099
ENSG00000205611.5	0.1458	0.8927	0.1349	0.3792	0.1918	0.07591	0.1446	0.292	0.1412	0.9186	0.1295	0.4612	0.1918	0.07591	0.1422	0.3327
ENSG00000205628.4	0.0121	0.985	0.004323	0.6312	0.02469	0.7678	0.0101	0.9609	0.0112	0.9581	0.005439	0.7891	0.02469	0.7678	0.01061	0.9821
ENSG00000205629.12	0.006295	0.006765	0.009525	0.3823	0.03744	0.05915	0.009104	0.007401	0.006511	0.009099	0.008511	0.4418	0.03744	0.05915	0.01014	0.0105
ENSG00000205639.11	0.008936	0.319	0.01745	0.002069	0.04599	0.967	0.01389	0.02261	0.008908	0.4454	0.01202	0.009129	0.04599	0.967	0.0135	0.08603
ENSG00000205643.11	0.004651	0.01999	0.006661	0.5265	0.005142	0.9247	0.005372	0.1592	0.004535	0.02829	0.008334	0.3278	0.005142	0.9247	0.005839	0.1465
ENSG00000205659.10	0.01468	0.0002774	0.001404	0.5634	0.02888	0.747	0.01087	0.005962	0.01222	0.001976	0.001339	0.5896	0.02888	0.747	0.01026	0.02861
ENSG00000205670.11	0.003643	0.1902	0.00471	0.1495	0.03859	0.1	0.005912	0.06839	0.004242	0.1675	0.005419	0.127	0.03859	0.1	0.007934	0.05552
ENSG00000205683.11	0.03152	0.1578	0.01253	0.005234	0.07556	0.6642	0.02736	0.02014	0.03354	0.1481	0.01109	0.01271	0.07556	0.6642	0.03022	0.03754
ENSG00000205702.11	0.01101	0.1302	0.02277	0.001191	0.01383	0.7595	0.01522	0.006004	0.008411	0.2805	0.02027	0.00376	0.01383	0.7595	0.01282	0.02687
ENSG00000205707.11	0.01269	0.09264	0.01222	0.2129	0.01263	0.4631	0.01253	0.1527	0.01338	0.1031	0.009994	0.2687	0.01263	0.4631	0.0122	0.1904
ENSG00000205710.4	0.007095	0.06051	0.003984	0.7716	0.0196	0.5241	0.006701	0.2837	0.004716	0.1718	0.006152	0.5357	0.0196	0.5241	0.006619	0.4162
ENSG00000205726.15	0.007728	0.1418	0.0178	0.02182	0.007976	0.4884	0.01122	0.0432	0.007547	0.1579	0.01664	0.03587	0.007976	0.4884	0.01057	0.06706
ENSG00000205730.6	0.09857	0.2446	0.06509	0.2594	0.01069	0.7634	0.08223	0.417	0.1069	0.1677	0.05894	0.2645	0.01069	0.7634	0.08194	0.3426
ENSG00000205740.2	0.00353	0.5014	0.005413	0.5021	0.03743	0.6507	0.006024	0.7282	0.004237	0.5465	0.004577	0.3735	0.03743	0.6507	0.007543	0.6716
ENSG00000205744.10	0.01349	0.3362	0.009327	0.05992	0.02439	0.7056	0.01265	0.2033	0.0144	0.2204	0.008126	0.1086	0.02439	0.7056	0.0133	0.2265
ENSG00000205746.9	0.003609	0.4149	0.003811	0.1245	0.02148	0.7509	0.004651	0.3696	0.005136	0.2308	0.003417	0.1494	0.02148	0.7509	0.006145	0.2934
ENSG00000205758.12	0.02285	0.8079	0.005216	0.7515	0.004112	0.808	0.01574	0.9644	0.02092	0.9073	0.00586	0.6869	0.004112	0.808	0.01437	0.9675
ENSG00000205763.13	0.01678	0.2162	0.007703	0.2366	0.01981	0.2187	0.01381	0.1744	0.01505	0.3516	0.003321	0.6377	0.01981	0.2187	0.01167	0.4198
ENSG00000205765.9	0.008227	0.9186	0.002612	0.187	0.06189	0.9689	0.009207	0.7325	0.007284	0.764	0.001291	0.3782	0.06189	0.9689	0.01057	0.8633
ENSG00000205771.6	0.00259	0.335	0.007423	0.1515	0.02898	0.8837	0.005694	0.4002	0.00244	0.2129	0.007968	0.201	0.02898	0.8837	0.006807	0.3644
ENSG00000205784.4	0.0105	0.02839	0.01375	0.006548	0.009473	0.6349	0.01156	0.006013	0.0118	0.0228	0.01099	0.01703	0.009473	0.6349	0.01131	0.0108
ENSG00000205791.3	0.01769	0.1333	0.001712	0.3834	0.04291	0.9076	0.01355	0.4074	0.01767	0.2456	0.00251	0.3853	0.04291	0.9076	0.01513	0.5555
ENSG00000205808.7	0.01172	0.1622	0.03156	0.01557	0.01301	0.5301	0.01864	0.03951	0.01134	0.0983	0.03777	0.02475	0.01301	0.5301	0.02016	0.03842
ENSG00000205809.9	0.01689	0.4557	0.009713	0.4704	0.08955	0.6008	0.01836	0.6632	0.01902	0.7031	0.01341	0.7271	0.08955	0.6008	0.02396	0.8837
ENSG00000205810.8	0.03061	0.9756	0.01865	0.0194	0.09581	0.8811	0.03002	0.2247	0.03678	0.7216	0.02244	0.03131	0.09581	0.8811	0.03776	0.2506
ENSG00000205846.4	0.01306	0.07071	0.01838	0.009589	0.02806	0.5236	0.01571	0.01438	0.01407	0.03141	0.0206	0.004409	0.02806	0.5236	0.01756	0.004057
ENSG00000205853.11	0.002647	0.8508	0.001569	0.6542	0.03097	0.2455	0.003815	0.6793	0.002815	0.8957	0.001492	0.7243	0.03097	0.2455	0.005091	0.7207
ENSG00000205885.7	0.01341	0.06911	0.009398	0.751	0.02446	0.6735	0.01263	0.3488	0.01343	0.1565	0.008758	0.7941	0.02446	0.6735	0.01296	0.5488
ENSG00000205903.7	0.02957	0.1901	0.02225	0.007852	0.02959	0.8218	0.02704	0.03701	0.03047	0.3556	0.0197	0.01471	0.02959	0.8218	0.02685	0.09156
ENSG00000205913.7	0.02007	0.6092	0.01508	0.1688	0.004007	0.9617	0.01747	0.5925	0.01722	0.8326	0.01534	0.2434	0.004007	0.9617	0.01533	0.7742
ENSG00000205918.9	0.01719	0.1894	0.02542	0.07946	0.01265	0.7556	0.01979	0.1762	0.01669	0.2727	0.02452	0.1359	0.01265	0.7556	0.01887	0.3071
ENSG00000205927.5	0.008044	0.5572	0.02666	0.08977	0.03435	0.6217	0.0159	0.3263	0.008753	0.4963	0.02329	0.15	0.03435	0.6217	0.01598	0.407
ENSG00000205930.10	0.05284	0.01511	0.02486	0.09603	0.04053	0.7467	0.04251	0.03374	0.05444	0.02675	0.02603	0.1202	0.04053	0.7467	0.04379	0.06055
ENSG00000205937.12	0.01072	0.1607	0.02962	0.006864	0.02003	0.9642	0.01775	0.03326	0.01267	0.1245	0.02597	0.01831	0.02003	0.9642	0.01774	0.05681
ENSG00000205959.4	0.008755	0.261	0.007991	0.2622	0.01071	0.8808	0.008597	0.4674	0.007184	0.3508	0.007051	0.3071	0.01071	0.8808	0.007479	0.5815
ENSG00000205978.6	0.00561	0.8183	0.005116	0.3731	0.02292	0.5601	0.006381	0.7397	0.004339	0.6147	0.003767	0.4917	0.02292	0.5601	0.00594	0.737
ENSG00000205981.8	0.01828	0.005381	0.01747	0.2698	0.004204	0.7795	0.01723	0.03484	0.01781	0.01653	0.0182	0.3026	0.004204	0.7795	0.01662	0.08551
ENSG00000206047.2	0.007322	0.6213	0.00607	0.4808	0.02342	0.6424	0.007765	0.7702	0.005914	0.9063	0.006689	0.5665	0.02342	0.6424	0.007852	0.8986
ENSG00000206052.11	0.007047	0.9498	0.005349	0.5668	0.03583	0.7785	0.008026	0.942	0.008568	0.8851	0.004127	0.7373	0.03583	0.7785	0.009735	0.9686
ENSG00000206053.13	0.09978	1.509e-06	0.04206	0.002773	0.04034	0.9199	0.07662	8.009e-07	0.09	6.716e-05	0.04547	0.003617	0.04034	0.9199	0.07062	2.985e-05
ENSG00000206077.11	0.002698	0.1426	0.002675	0.2333	0.008396	0.9826	0.003	0.3358	0.002943	0.154	0.003184	0.1989	0.008396	0.9826	0.003547	0.3202
ENSG00000206127.11	0.03418	0.957	0.01853	0.8973	0.09378	0.3761	0.03202	0.8943	0.03064	0.9106	0.01499	0.8293	0.09378	0.3761	0.03159	0.8665
ENSG00000206140.11	0.01128	0.6722	0.00332	0.6071	0.06115	0.06027	0.01124	0.2846	0.01221	0.6901	0.004043	0.8133	0.06115	0.06027	0.01424	0.3424
ENSG00000206149.10	0.01756	0.2688	0.01565	0.001168	0.06886	0.9673	0.01969	0.01273	0.0184	0.3681	0.01422	0.00309	0.06886	0.9673	0.02188	0.03413
ENSG00000206172.8	0.003672	0.09413	0.001366	0.5384	0.02908	0.499	0.004258	0.2893	0.003912	0.08983	0.0007351	0.5227	0.02908	0.499	0.005293	0.2764
ENSG00000206177.7	0.01128	0.9408	0.01731	0.2033	0.01269	0.4626	0.01344	0.5633	0.0124	0.7804	0.02773	0.4761	0.01269	0.4626	0.01745	0.7411
ENSG00000206190.12	0.02813	0.00846	0.0241	0.03504	0.061	0.6601	0.02853	0.009001	0.03317	0.007323	0.02811	0.04387	0.061	0.6601	0.03419	0.009592
ENSG00000206195.11	0.01469	0.0699	0.00389	0.986	0.06609	0.8685	0.01375	0.4657	0.0143	0.09864	0.005601	0.7625	0.06609	0.8685	0.01643	0.4867
ENSG00000206199.11	0.01561	0.007142	0.00428	0.4945	0.02157	0.4874	0.01202	0.04754	0.01604	0.03239	0.002991	0.5607	0.02157	0.4874	0.01229	0.1496
ENSG00000206337.12	0.01494	0.02785	0.009014	0.06042	0.08978	0.1595	0.01696	0.01155	0.01287	0.04556	0.01171	0.05711	0.08978	0.1595	0.01989	0.01623
ENSG00000206341.7	0.003506	0.1848	0.005498	0.3548	0.01671	0.7226	0.004912	0.4122	0.003952	0.423	0.006542	0.3336	0.01671	0.7226	0.006029	0.6005
ENSG00000206344.7	0.07732	2.746e-12	0.03068	1.001e-05	0.04042	0.115	0.05921	2.698e-15	0.07357	8.053e-11	0.03223	1.243e-05	0.04042	0.115	0.05683	8.187e-14
ENSG00000206417.8	0.005625	0.8101	0.003313	0.6544	0.009708	0.7486	0.005049	0.9331	0.004244	0.7557	0.00244	0.7481	0.009708	0.7486	0.004178	0.9436
ENSG00000206418.4	0.006893	0.3305	0.007242	0.09461	0.002626	0.6584	0.006781	0.2558	0.008909	0.4018	0.007847	0.1479	0.002626	0.6584	0.007956	0.3714
ENSG00000206503.13	0.006838	0.1081	0.0004705	0.6176	0.01424	0.4173	0.005042	0.3062	0.006227	0.1649	0.002558	0.2227	0.01424	0.4173	0.005795	0.2131
ENSG00000206527.10	0.009146	0.006521	0.002505	0.4171	0.09297	0.2511	0.01141	0.0238	0.00834	0.02143	0.002447	0.5889	0.09297	0.2511	0.01455	0.07388
ENSG00000206530.11	0.08073	0.007277	0.06173	0.5781	0.01848	0.9752	0.07079	0.08862	0.08167	0.01678	0.06091	0.2965	0.01848	0.9752	0.06878	0.09957
ENSG00000206535.8	0.03155	0.00595	0.006995	0.9938	0.03847	0.4976	0.02345	0.07007	0.03433	0.007452	0.008299	0.9921	0.03847	0.4976	0.02619	0.08208
ENSG00000206557.6	0.008208	0.3206	0.008008	0.8035	0.02525	0.4711	0.009066	0.6472	0.006259	0.4184	0.007271	0.9598	0.02525	0.4711	0.008419	0.7664
ENSG00000206559.8	0.004581	0.7741	0.002623	0.186	0.05997	0.3632	0.006917	0.4343	0.005396	0.5653	0.004604	0.0973	0.05997	0.3632	0.01039	0.2511
ENSG00000206560.11	0.03958	0.4323	0.03843	0.9686	0.04522	0.348	0.03949	0.6967	0.04043	0.555	0.03491	0.8765	0.04522	0.348	0.03908	0.737
ENSG00000206561.13	0.004233	0.4635	0.00937	0.88	0.007217	0.9781	0.006169	0.934	0.00661	0.2677	0.008345	0.9254	0.007217	0.9781	0.007237	0.8292
ENSG00000206562.11	0.008578	0.01246	0.009192	0.6441	0.02659	0.2517	0.00977	0.05345	0.006674	0.04515	0.01228	0.9258	0.02659	0.2517	0.01043	0.1676
ENSG00000206567.10	0.02375	0.1992	0.02837	0.1206	0.04405	0.1269	0.02645	0.07191	0.01977	0.5347	0.03447	0.1565	0.04405	0.1269	0.02693	0.1686
ENSG00000206573.9	0.003941	0.9667	0.01266	0.03503	0.007213	0.754	0.00713	0.2909	0.002981	0.7767	0.01223	0.04031	0.007213	0.754	0.006422	0.2777
ENSG00000206585.1	0.001278	0.4028	0.003969	0.6132	0.01328	0.5155	0.00286	0.6602	0.003608	0.1177	0.003689	0.6481	0.01328	0.5155	0.004565	0.3725
ENSG00000206588.1	0.002351	0.1305	0.004478	0.4619	0.05632	0.6653	0.006021	0.3765	0.001742	0.2071	0.004203	0.4835	0.05632	0.6653	0.007802	0.4915
ENSG00000206596.1	0.002965	0.9498	0.008169	0.9442	0.04173	0.6295	0.00687	0.9796	0.002102	0.9203	0.007306	0.953	0.04173	0.6295	0.007622	0.9775
ENSG00000206597.1	0.000528	0.9421	0.001182	0.7614	0.07289	0.7458	0.004689	0.9743	0.0002993	0.9713	0.001889	0.568	0.07289	0.7458	0.007807	0.9391
ENSG00000206652.1	0.001726	0.4198	0.0045	0.1409	0.04661	0.5687	0.005125	0.3413	0.001404	0.3651	0.005735	0.07792	0.04661	0.5687	0.007175	0.2205
ENSG00000206737.1	0.004134	0.4103	0.002734	0.316	0.03477	0.8247	0.005317	0.6132	0.004601	0.1489	0.002711	0.3321	0.03477	0.8247	0.006885	0.3799
ENSG00000207005.1	0.001105	0.915	0.002737	0.7943	0.03639	0.6707	0.003588	0.9636	0.0007328	0.7345	0.001775	0.9466	0.03639	0.6707	0.004506	0.9578
ENSG00000207389.1	0.002721	0.1996	0.002151	0.9577	0.04974	0.5018	0.005081	0.5844	0.002582	0.1996	0.002013	0.7575	0.04974	0.5018	0.006934	0.5238
ENSG00000210082.2	0.00368	0.04949	0.005853	0.4582	0.04422	0.4261	0.006635	0.1585	0.004221	0.03995	0.001742	0.5977	0.04422	0.4261	0.007257	0.1639
ENSG00000211445.12	0.01606	0.0002323	0.00776	0.3224	0.008156	0.8165	0.01276	0.003532	0.01548	0.0007569	0.01065	0.3824	0.008156	0.8165	0.01319	0.01045
ENSG00000211450.10	0.002333	0.1336	0.008313	0.2573	0.03718	0.3679	0.006293	0.1887	0.002104	0.1847	0.01127	0.1015	0.03718	0.3679	0.008486	0.1266
ENSG00000211451.12	0.01244	0.02842	0.00925	0.7361	0.01984	0.5999	0.01174	0.1878	0.01325	0.02349	0.0119	0.9112	0.01984	0.5999	0.01344	0.1905
ENSG00000211455.8	0.01746	0.0004285	0.01429	0.00858	0.004077	0.7511	0.01564	0.0002643	0.01998	0.000652	0.01219	0.02437	0.004077	0.7511	0.0159	0.0009139
ENSG00000211456.13	0.002006	0.7421	0.004403	0.2015	0.06625	0.4344	0.006328	0.4853	0.002761	0.569	0.003305	0.3447	0.06625	0.4344	0.009049	0.5534
ENSG00000211459.2	0.003382	0.08069	0.007508	0.457	0.06738	0.3313	0.008288	0.1846	0.004138	0.05136	0.004617	0.4629	0.06738	0.3313	0.01038	0.1384
ENSG00000211460.12	0.003844	0.1903	0.004126	0.3612	0.001382	0.9142	0.003808	0.4773	0.002797	0.4036	0.004062	0.4481	0.001382	0.9142	0.003076	0.7307
ENSG00000211584.14	0.02507	0.09247	0.03369	0.005046	0.0003117	0.902	0.0267	0.01641	0.02802	0.09864	0.03792	0.02489	0.0003117	0.902	0.0286	0.05713
ENSG00000211592.8	0.05353	0.003102	0.0411	0.9023	0.06583	0.4855	0.04991	0.03994	0.05769	0.00298	0.04517	0.839	0.06583	0.4855	0.05437	0.03672
ENSG00000211598.2	0.03787	0.0009009	0.03758	0.2398	0.03272	0.4444	0.03749	0.005092	0.0422	0.0005517	0.04095	0.2824	0.03272	0.4444	0.04088	0.003909
ENSG00000211638.2	0.02037	0.6853	0.01389	0.3272	0.06877	0.9918	0.02077	0.808	0.02112	0.9235	0.01335	0.7031	0.06877	0.9918	0.02316	0.9897
ENSG00000211644.3	0.01835	0.08041	0.02902	0.9028	0.03939	0.7126	0.02318	0.4318	0.02227	0.04864	0.03538	0.7713	0.03939	0.7126	0.02822	0.2989
ENSG00000211648.2	0.03658	0.1084	0.02861	0.5685	0.1725	0.05781	0.04122	0.08026	0.04434	0.08114	0.02959	0.7441	0.1725	0.05781	0.05184	0.0791
ENSG00000211649.3	0.02029	0.7344	0.0285	0.7653	0.02755	0.1402	0.02352	0.5334	0.01721	0.5243	0.0342	0.7803	0.02755	0.1402	0.02377	0.4556
ENSG00000211650.2	0.03041	0.09238	0.02543	0.2214	0.08551	0.3945	0.03169	0.1407	0.03346	0.05719	0.03244	0.2061	0.08551	0.3945	0.03814	0.09668
ENSG00000211651.3	0.03438	0.04648	0.04121	0.695	0.05539	0.1452	0.03788	0.09726	0.03995	0.0267	0.04792	0.6237	0.05539	0.1452	0.04405	0.06086
ENSG00000211652.2	0.01877	0.4325	0.01992	0.6553	0.09622	0.6453	0.02338	0.7575	0.02291	0.3039	0.02438	0.6424	0.09622	0.6453	0.03045	0.6573
ENSG00000211653.2	0.03693	0.03945	0.02928	0.6881	0.1204	0.02269	0.03883	0.02199	0.0422	0.02802	0.0332	0.7312	0.1204	0.02269	0.04678	0.01772
ENSG00000211659.2	0.02845	0.1076	0.01869	0.3621	0.03252	0.1211	0.0253	0.09766	0.03213	0.187	0.02227	0.3455	0.03252	0.1211	0.02894	0.1378
ENSG00000211660.3	0.0518	0.1338	0.04912	0.6242	0.1099	0.04423	0.05403	0.08234	0.05814	0.132	0.05937	0.6852	0.1099	0.04423	0.06352	0.08708
ENSG00000211662.2	0.02984	0.0004142	0.03342	0.1679	0.05241	0.02734	0.03231	0.0001919	0.03202	0.0012	0.03531	0.23	0.05241	0.02734	0.03506	0.0006213
ENSG00000211663.2	0.03616	0.1641	0.02503	0.6186	0.04785	0.3388	0.03296	0.3456	0.03764	0.2123	0.03138	0.4822	0.04785	0.3388	0.03657	0.3472
ENSG00000211666.2	0.01344	0.0008786	0.01185	0.9921	0.02552	0.1284	0.01355	0.005763	0.01413	0.001049	0.01062	0.8945	0.02552	0.1284	0.01408	0.006115
ENSG00000211668.2	0.03302	0.004699	0.0123	0.2629	0.01533	0.5536	0.02491	0.02383	0.04186	0.002675	0.01305	0.2506	0.01533	0.5536	0.02986	0.01488
ENSG00000211670.2	0.003068	0.1222	0.009873	0.2647	0.0241	0.2059	0.006562	0.1237	0.003004	0.1715	0.008558	0.3046	0.0241	0.2059	0.006856	0.17
ENSG00000211673.2	0.02431	0.2756	0.01915	0.7787	0.05119	0.1391	0.02399	0.3187	0.02557	0.302	0.0209	0.723	0.05119	0.1391	0.02651	0.3219
ENSG00000211675.2	0.01638	0.0311	0.0117	0.868	0.05362	0.2675	0.01679	0.1306	0.01747	0.03671	0.01217	0.7197	0.05362	0.2675	0.01921	0.1287
ENSG00000211677.2	0.03268	0.04861	0.02454	0.6299	0.1028	0.01151	0.03369	0.01429	0.03689	0.04658	0.02527	0.6922	0.1028	0.01151	0.03943	0.01488
ENSG00000211679.2	0.04017	0.005788	0.02359	0.8859	0.02768	0.1106	0.03377	0.02065	0.04581	0.002974	0.02492	0.9371	0.02768	0.1106	0.03722	0.01287
ENSG00000211689.7	0.008995	0.05157	0.01339	0.2855	0.03601	0.263	0.01198	0.0851	0.007608	0.109	0.01216	0.3593	0.03601	0.263	0.01183	0.1652
ENSG00000211694.2	0.006208	0.1894	0.005503	0.9777	0.01801	0.3671	0.006606	0.4964	0.007284	0.2367	0.006562	0.9681	0.01801	0.3671	0.00808	0.5501
ENSG00000211695.2	0.01287	0.04791	0.004886	0.5491	0.02402	0.8583	0.01072	0.2704	0.01078	0.07462	0.003889	0.5776	0.02402	0.8583	0.009797	0.36
ENSG00000211696.2	0.007333	0.1267	0.001196	0.8151	0.06483	0.2679	0.008341	0.305	0.008328	0.1089	0.0005141	0.8174	0.06483	0.2679	0.0112	0.2793
ENSG00000211697.4	0.004706	0.5084	0.003026	0.1678	0.008929	0.5069	0.004355	0.3923	0.006836	0.453	0.004773	0.09025	0.008929	0.5069	0.006361	0.2567
ENSG00000211698.2	0.004278	0.03101	0.002923	0.2796	0.04905	0.2205	0.006245	0.05133	0.005966	0.01297	0.002108	0.3127	0.04905	0.2205	0.008848	0.0292
ENSG00000211699.2	0.006987	0.0081	0.001245	0.8915	0.01962	0.613	0.005692	0.09344	0.008464	0.004217	0.001456	0.9744	0.01962	0.613	0.007241	0.06269
ENSG00000211706.2	0.06189	0.03083	0.05732	0.9127	0.06343	0.5215	0.0604	0.2074	0.06566	0.03014	0.0573	0.3818	0.06343	0.5215	0.0627	0.1152
ENSG00000211710.3	0.02626	0.7691	0.03798	0.2761	0.07496	0.2499	0.03296	0.4376	0.0272	0.6222	0.03907	0.4565	0.07496	0.2499	0.03569	0.5071
ENSG00000211714.3	0.02192	0.1247	0.02112	0.8433	0.04275	0.8801	0.02277	0.575	0.02116	0.1275	0.02292	0.94	0.04275	0.8801	0.02381	0.6096
ENSG00000211716.2	0.0416	0.0314	0.0188	0.3398	0.04266	0.6472	0.03378	0.1267	0.04889	0.03813	0.01931	0.156	0.04266	0.6472	0.03859	0.08474
ENSG00000211721.2	0.04514	0.01477	0.01675	0.3438	0.05342	0.5099	0.03578	0.06396	0.05087	0.01315	0.01766	0.2718	0.05342	0.5099	0.04023	0.04956
ENSG00000211724.3	0.05667	0.01016	0.0546	0.6116	0.1631	0.7144	0.06174	0.09361	0.06307	0.03491	0.05739	0.7624	0.1631	0.7144	0.07084	0.2436
ENSG00000211727.3	0.004577	0.3955	0.01421	0.3103	0.02752	0.7057	0.00915	0.5576	0.004476	0.2572	0.01696	0.2979	0.02752	0.7057	0.01079	0.4419
ENSG00000211728.2	0.0267	0.1283	0.03187	0.871	0.08011	0.9732	0.03139	0.6176	0.02746	0.1596	0.0297	0.7142	0.08011	0.9732	0.03326	0.623
ENSG00000211734.3	0.05773	0.08222	0.0698	0.9175	0.06781	0.5247	0.06244	0.3738	0.0595	0.04849	0.06699	0.6962	0.06781	0.5247	0.06276	0.2332
ENSG00000211745.3	0.03623	0.09083	0.04362	0.9073	0.05024	0.925	0.03954	0.525	0.04224	0.06321	0.04671	0.9246	0.05024	0.925	0.04447	0.4419
ENSG00000211746.3	0.06739	0.006822	0.07769	0.7423	0.173	0.4587	0.07669	0.05914	0.0698	0.009128	0.08155	0.9445	0.173	0.4587	0.08359	0.08637
ENSG00000211747.3	0.1412	0.0625	0.08604	0.6441	0.07771	0.988	0.1187	0.3748	0.1346	0.06932	0.08607	0.9058	0.07771	0.988	0.1132	0.4743
ENSG00000211750.2	0.01952	0.1509	0.01004	0.7239	0.03057	0.9663	0.01684	0.6097	0.02268	0.1414	0.01418	0.5561	0.03057	0.9663	0.02065	0.5242
ENSG00000211751.9	0.09538	0.001444	0.08884	0.6332	0.1486	0.1595	0.09602	0.007123	0.09819	0.001333	0.09031	0.5422	0.1486	0.1595	0.1005	0.005901
ENSG00000211752.3	0.04841	0.006725	0.03541	0.9045	0.01752	0.3803	0.04224	0.05896	0.04408	0.002704	0.03676	0.8283	0.01752	0.3803	0.03912	0.02815
ENSG00000211753.4	0.03154	0.2358	0.06115	0.1682	0.02401	0.9832	0.04136	0.3707	0.03186	0.4343	0.06478	0.2954	0.02401	0.9832	0.0419	0.6576
ENSG00000211772.11	0.05484	0.02847	0.0436	0.5319	0.08198	0.1801	0.05244	0.06635	0.05412	0.02168	0.04581	0.2777	0.08198	0.1801	0.05408	0.03375
ENSG00000211776.2	0.09163	0.5256	0.07103	0.9653	0.1609	0.09121	0.08829	0.407	0.09839	0.8189	0.06982	0.9542	0.1609	0.09121	0.09504	0.5081
ENSG00000211777.2	0.057	0.02216	0.03608	0.708	0.1294	0.9732	0.05371	0.2126	0.05623	0.1311	0.03452	0.5207	0.1294	0.9732	0.05615	0.4908
ENSG00000211778.2	0.07238	0.1517	0.03891	0.1067	0.07773	0.7706	0.06111	0.187	0.07184	0.1414	0.04027	0.2412	0.07773	0.7706	0.06206	0.296
ENSG00000211779.3	0.0409	0.02214	0.02588	0.8756	0.0395	0.7761	0.03564	0.2106	0.04104	0.03529	0.02543	0.9276	0.0395	0.7761	0.03577	0.2901
ENSG00000211780.3	0.04221	0.7109	0.01903	0.332	0.06756	0.6234	0.03558	0.6993	0.04691	0.8303	0.02347	0.354	0.06756	0.6234	0.04121	0.7581
ENSG00000211782.2	0.06943	0.08773	0.05658	0.9179	0.08476	0.646	0.06583	0.4331	0.07151	0.1293	0.05554	0.9907	0.08476	0.646	0.06755	0.5458
ENSG00000211784.2	0.08353	0.4278	0.05594	0.649	0.07513	0.1294	0.07355	0.3542	0.08429	0.5449	0.0523	0.5688	0.07513	0.1294	0.07292	0.3766
ENSG00000211785.1	0.04997	0.1865	0.03722	0.5847	0.09873	0.8677	0.04822	0.5807	0.05061	0.1935	0.04449	0.3264	0.09873	0.8677	0.05324	0.445
ENSG00000211786.3	0.1003	0.005603	0.07169	0.4339	0.1487	0.8228	0.09307	0.05306	0.1054	0.001462	0.06611	0.5682	0.1487	0.8228	0.09668	0.02381
ENSG00000211788.2	0.08505	0.007222	0.0741	0.5077	0.1518	0.4745	0.0849	0.04792	0.09115	0.002866	0.07919	0.4714	0.1518	0.4745	0.09306	0.02269
ENSG00000211789.2	0.04307	0.003831	0.03811	0.759	0.09162	0.006954	0.044	0.00142	0.04045	0.002961	0.03957	0.7182	0.09162	0.006954	0.04509	0.001094
ENSG00000211790.2	0.04351	0.00849	0.0204	0.6456	0.05945	0.6936	0.0364	0.08401	0.04655	0.006019	0.01782	0.9168	0.05945	0.6936	0.03837	0.08441
ENSG00000211791.2	0.05698	0.09819	0.07013	0.982	0.04824	0.4374	0.06105	0.3871	0.0616	0.2181	0.07508	0.9384	0.04824	0.4374	0.06473	0.5662
ENSG00000211792.2	0.03661	0.04261	0.02825	0.4988	0.0855	0.4526	0.03638	0.158	0.04145	0.02535	0.02487	0.5279	0.0855	0.4526	0.04026	0.116
ENSG00000211793.2	0.07713	0.05975	0.04234	0.1216	0.1273	0.8091	0.06784	0.1136	0.07585	0.07993	0.04175	0.1213	0.1273	0.8091	0.06962	0.138
ENSG00000211794.3	0.08305	0.1792	0.05118	0.6989	0.02068	0.5116	0.06865	0.4821	0.08475	0.1429	0.05402	0.801	0.02068	0.5116	0.06851	0.4605
ENSG00000211795.3	0.07285	0.01851	0.07366	0.1525	0.06498	0.4153	0.0727	0.03578	0.0709	0.0225	0.08202	0.1845	0.06498	0.4153	0.07398	0.04761
ENSG00000211797.2	0.04897	0.002377	0.0526	0.9654	0.1005	0.4297	0.05303	0.03143	0.05201	0.003599	0.06258	0.7139	0.1005	0.4297	0.06015	0.03421
ENSG00000211799.3	0.03367	0.124	0.03999	0.8934	0.07874	0.5836	0.0383	0.4841	0.03525	0.03959	0.04747	0.8382	0.07874	0.5836	0.04344	0.2464
ENSG00000211800.3	0.07855	0.9271	0.06629	0.8571	0.09376	0.3982	0.07514	0.89	0.08434	0.9797	0.06507	0.6893	0.09376	0.3982	0.07893	0.854
ENSG00000211801.3	0.04467	0.1912	0.04611	0.4808	0.04769	0.9718	0.04533	0.5657	0.04131	0.1275	0.04564	0.6867	0.04769	0.9718	0.04334	0.553
ENSG00000211802.3	0.04964	0.2991	0.06543	0.7874	0.07245	0.1766	0.05634	0.3841	0.053	0.3337	0.06442	0.6068	0.07245	0.1766	0.05862	0.3533
ENSG00000211803.2	0.03074	0.7151	0.03692	0.8612	0.02685	0.7191	0.03266	0.9505	0.03335	0.9475	0.04693	0.5985	0.02685	0.7191	0.03718	0.9376
ENSG00000211804.3	0.002943	0.249	0.01152	0.3483	0.1168	0.1061	0.0121	0.1535	0.002494	0.4094	0.01032	0.4662	0.1168	0.1061	0.01606	0.2532
ENSG00000211805.1	0.0226	0.3718	0.03242	0.179	0.02983	0.3974	0.02639	0.2969	0.02071	0.3465	0.03815	0.1714	0.02983	0.3974	0.02731	0.2777
ENSG00000211806.2	0.04302	0.05691	0.01894	0.8163	0.01661	0.4027	0.03327	0.2412	0.04439	0.03847	0.02569	0.6799	0.01661	0.4027	0.03558	0.1677
ENSG00000211807.3	0.02333	0.5209	0.0125	0.151	0.05301	0.92	0.0212	0.5119	0.02299	0.7254	0.01122	0.1316	0.05301	0.92	0.02202	0.5613
ENSG00000211809.2	0.05192	0.04483	0.0313	0.3173	0.02385	0.3595	0.04327	0.1033	0.05269	0.0737	0.02949	0.339	0.02385	0.3595	0.0423	0.1511
ENSG00000211810.3	0.02791	0.3872	0.04713	0.6971	0.05157	0.07222	0.03584	0.2474	0.02778	0.2516	0.05138	0.9884	0.05157	0.07222	0.03781	0.2353
ENSG00000211815.3	0.01534	0.5849	0.01043	0.7929	0.02711	0.9854	0.01428	0.955	0.01621	0.4572	0.01127	0.8733	0.02711	0.9854	0.01564	0.9316
ENSG00000211817.2	0.05335	0.03073	0.02799	0.4716	0.07041	0.4785	0.04552	0.1271	0.0495	0.03128	0.03193	0.7344	0.07041	0.4785	0.04575	0.1724
ENSG00000211820.1	0.02865	0.1014	0.04046	0.37	0.06727	0.1097	0.03483	0.08875	0.02536	0.03926	0.04345	0.3783	0.06727	0.1097	0.03533	0.04565
ENSG00000211821.2	0.01706	0.128	0.03868	0.7859	0.001584	0.8926	0.02368	0.567	0.02181	0.1069	0.03294	0.9927	0.001584	0.8926	0.02351	0.5811
ENSG00000211829.9	0.01699	0.4162	0.01606	0.03773	0.02763	0.2803	0.01725	0.09307	0.01872	0.7591	0.01568	0.08742	0.02763	0.2803	0.01858	0.2404
ENSG00000211890.4	0.005813	0.7442	0.01398	0.3378	0.01261	0.6142	0.009002	0.7123	0.007424	0.5621	0.01414	0.3378	0.01261	0.6142	0.01012	0.6364
ENSG00000211891.6	0.00923	0.9517	0.006813	0.4244	0.03002	0.5538	0.009526	0.8094	0.01027	0.554	0.007435	0.4204	0.03002	0.5538	0.01124	0.6636
ENSG00000211892.4	0.002469	0.0977	0.003144	0.555	0.005407	0.7535	0.002862	0.3804	0.003852	0.04884	0.003676	0.5461	0.005407	0.7535	0.003944	0.252
ENSG00000211893.4	0.01194	0.05796	0.01026	0.6579	0.005899	0.8366	0.01103	0.3311	0.01351	0.0702	0.01018	0.5001	0.005899	0.8366	0.01169	0.3157
ENSG00000211895.5	0.01396	0.272	0.01558	0.3394	0.03787	0.6584	0.01582	0.4693	0.01891	0.119	0.01437	0.3888	0.03787	0.6584	0.01924	0.3225
ENSG00000211896.7	0.01503	0.2188	0.01475	0.435	0.008751	0.378	0.01459	0.3544	0.01836	0.1118	0.01582	0.4758	0.008751	0.378	0.01661	0.252
ENSG00000211897.9	0.008764	0.002767	0.006375	0.2135	0.01087	0.7647	0.008053	0.01734	0.009862	0.002221	0.0042	0.3711	0.01087	0.7647	0.008102	0.02239
ENSG00000211898.7	0.08773	8.951e-08	0.03865	3.698e-05	0.04252	0.7484	0.06832	9.532e-10	0.08432	6.868e-07	0.03744	0.000152	0.04252	0.7484	0.06493	2.306e-08
ENSG00000211899.10	0.1564	1.167e-06	0.09652	0.0002054	0.1444	0.3139	0.1351	2.227e-08	0.1533	1.096e-06	0.09974	0.0006465	0.1444	0.3139	0.1349	6.01e-08
ENSG00000211934.3	0.07577	0.06528	0.0317	0.02586	0.06067	0.2933	0.05973	0.0186	0.08184	0.09389	0.03538	0.01703	0.06067	0.2933	0.06457	0.01784
ENSG00000211935.3	0.04747	0.02086	0.02255	0.03234	0.02468	0.9804	0.03763	0.02323	0.05939	0.005327	0.02525	0.03214	0.02468	0.9804	0.04486	0.007968
ENSG00000211937.3	0.09981	0.007706	0.01361	0.05763	0.06405	0.2985	0.0681	0.006599	0.09996	0.01682	0.01212	0.07697	0.06405	0.2985	0.06771	0.01535
ENSG00000211938.2	0.0777	0.01939	0.04223	0.2329	0.08651	0.2629	0.06593	0.03612	0.07999	0.01225	0.05054	0.3042	0.08651	0.2629	0.07096	0.03127
ENSG00000211941.3	0.06738	0.002371	0.05582	0.06106	0.06316	0.9991	0.06316	0.007077	0.06516	0.002678	0.07054	0.08992	0.06316	0.9991	0.06673	0.0106
ENSG00000211942.3	0.06962	0.01697	0.05523	0.009717	0.02385	0.3974	0.06216	0.003737	0.07313	0.01146	0.05826	0.01222	0.02385	0.3974	0.06351	0.003271
ENSG00000211943.2	0.1196	2.395e-05	0.06656	0.001335	0.1149	0.9272	0.101	4.998e-06	0.1197	9.294e-05	0.07333	0.002368	0.1149	0.9272	0.104	2.756e-05
ENSG00000211945.2	0.1204	0.0005849	0.05065	0.05236	0.1344	0.7822	0.09708	0.001635	0.1245	0.0009933	0.05558	0.04969	0.1344	0.7822	0.1028	0.002424
ENSG00000211947.2	0.08966	2.137e-05	0.05004	0.4089	0.07351	0.3578	0.0751	0.0002939	0.09443	4.353e-05	0.05884	0.5115	0.07351	0.3578	0.08075	0.0006505
ENSG00000211949.3	0.1197	0.0001104	0.08626	0.2053	0.1179	0.8654	0.1081	0.001384	0.1276	4.926e-05	0.09106	0.2091	0.1179	0.8654	0.1147	0.0007152
ENSG00000211950.2	0.08308	0.004386	0.05074	0.04122	0.0625	0.3628	0.0708	0.00374	0.08534	0.01288	0.06167	0.03106	0.0625	0.3628	0.07539	0.007096
ENSG00000211951.2	0.05569	0.03883	0.01466	0.9917	0.07923	0.8676	0.0428	0.3399	0.05974	0.01423	0.01873	0.9588	0.07923	0.8676	0.04817	0.1808
ENSG00000211955.2	0.06408	0.004951	0.05105	0.1018	0.06846	0.7202	0.05982	0.01463	0.06699	0.006205	0.05204	0.1442	0.06846	0.7202	0.06223	0.02277
ENSG00000211956.2	0.05316	0.0001765	0.04343	0.000566	0.03975	0.7886	0.04907	1.191e-05	0.05385	0.0003004	0.04745	0.001766	0.03975	0.7886	0.0504	5.168e-05
ENSG00000211959.2	0.08715	0.008644	0.05513	0.1949	0.04504	0.5709	0.0738	0.03085	0.08664	0.007081	0.05959	0.2381	0.04504	0.5709	0.07377	0.03086
ENSG00000211962.2	0.08924	0.0007783	0.04677	0.1267	0.1194	0.3521	0.07621	0.002221	0.0975	0.0004005	0.05498	0.1448	0.1194	0.3521	0.08567	0.001431
ENSG00000211964.3	0.06926	0.00191	0.06085	0.000905	0.08844	0.2931	0.0674	6.107e-05	0.08283	0.002035	0.0674	0.001099	0.08844	0.2931	0.07831	7.644e-05
ENSG00000211965.4	0.06562	0.01644	0.04833	0.001081	0.04805	0.2678	0.0587	0.0004206	0.07621	0.0078	0.05935	0.000868	0.04805	0.2678	0.06797	0.0001842
ENSG00000211966.2	0.07191	0.02169	0.02134	0.4581	0.05602	0.8183	0.05358	0.1414	0.08218	0.01062	0.02461	0.5629	0.05602	0.8183	0.06079	0.1002
ENSG00000211967.3	0.0341	0.1054	0.01547	0.5016	0.09137	0.9444	0.03078	0.4238	0.03545	0.225	0.02347	0.4591	0.09137	0.9444	0.0369	0.5888
ENSG00000211970.3	0.07736	0.001319	0.0352	0.2662	0.03288	0.9434	0.06038	0.01362	0.08573	0.001342	0.04138	0.1528	0.03288	0.9434	0.0661	0.00892
ENSG00000211972.2	0.04658	0.002702	0.04945	0.3157	0.02984	0.1171	0.04666	0.005258	0.05225	0.001244	0.05365	0.2933	0.02984	0.1171	0.05055	0.002635
ENSG00000211973.2	0.02988	0.1072	0.007576	0.6065	0.01224	0.8719	0.02122	0.4529	0.03114	0.1194	0.008912	0.7336	0.01224	0.8719	0.02204	0.5255
ENSG00000212123.4	0.009183	0.02292	0.002326	0.224	2.337e-05	0.9947	0.006317	0.1032	0.01267	0.005284	0.001893	0.2985	2.337e-05	0.9947	0.007921	0.0444
ENSG00000212124.2	0.02866	0.003992	0.001387	0.8541	0.02237	0.2428	0.0189	0.02755	0.02762	0.009665	0.001908	0.8026	0.02237	0.2428	0.01869	0.05078
ENSG00000212125.2	0.007552	0.04184	0.003268	0.3117	0.06315	0.3104	0.009097	0.0878	0.007984	0.07308	0.004179	0.5099	0.06315	0.3104	0.01205	0.1782
ENSG00000212126.3	0.007861	0.1581	0.002304	0.4521	0.02165	0.449	0.006692	0.3322	0.007898	0.1567	0.00159	0.6218	0.02165	0.449	0.007153	0.3948
ENSG00000212127.6	0.01757	0.5274	0.001647	0.6255	0.02407	0.5762	0.01243	0.7677	0.01863	0.8844	0.001751	0.9041	0.02407	0.5762	0.01362	0.9561
ENSG00000212128.2	0.00666	0.9337	0.00349	0.4272	0.04765	0.2202	0.007795	0.5613	0.007713	0.8755	0.003604	0.571	0.04765	0.2202	0.01021	0.621
ENSG00000212232.1	0.005034	0.1423	0.01675	0.2045	0.1117	0.9314	0.01488	0.3013	0.005022	0.2095	0.01654	0.1309	0.1117	0.9314	0.01907	0.2909
ENSG00000212402.1	0.006253	0.7831	0.003136	0.9886	0.0309	0.6728	0.006517	0.9714	0.006421	0.7902	0.003155	0.7198	0.0309	0.6728	0.007706	0.9268
ENSG00000212443.1	0.01502	0.2268	0.01235	0.8274	0.1217	0.7809	0.0199	0.6982	0.01542	0.2416	0.01222	0.9625	0.1217	0.7809	0.0246	0.7557
ENSG00000212464.1	0.006137	0.4689	0.004495	0.8056	0.06632	0.9929	0.008843	0.9232	0.006194	0.365	0.005132	0.5727	0.06632	0.9929	0.01163	0.7905
ENSG00000212643.3	0.004973	0.3873	0.003642	0.2407	0.03137	0.2493	0.005949	0.2751	0.004884	0.2693	0.003036	0.2437	0.03137	0.2493	0.006828	0.222
ENSG00000212694.8	0.003343	0.5704	0.009223	0.01811	0.02497	0.6835	0.006549	0.1286	0.004716	0.3221	0.00636	0.0674	0.02497	0.6835	0.007204	0.2088
ENSG00000212719.13	0.01319	0.9031	0.01121	0.04491	0.0433	0.1596	0.01414	0.1213	0.01712	0.7704	0.01114	0.07313	0.0433	0.1596	0.01768	0.1511
ENSG00000212743.2	0.03959	2.77e-07	0.01812	0.06601	0.01646	0.8304	0.03092	2.749e-06	0.03689	1.124e-06	0.01854	0.1235	0.01646	0.8304	0.02891	1.667e-05
ENSG00000212802.4	0.002214	0.4825	0.008004	0.624	0.02979	0.4456	0.005713	0.6743	0.002885	0.5102	0.006832	0.7521	0.02979	0.4456	0.006769	0.7396
ENSG00000212907.2	0.002034	0.5596	0.004736	0.2891	0.003786	0.6583	0.003062	0.6121	0.003003	0.383	0.005752	0.4967	0.003786	0.6583	0.00398	0.6557
ENSG00000212916.4	0.00142	0.681	0.007395	0.568	0.01611	0.5123	0.004282	0.7785	0.003453	0.5682	0.008652	0.4453	0.01611	0.5123	0.006376	0.665
ENSG00000212978.6	0.01287	0.09197	0.02499	0.3269	0.03005	0.197	0.01799	0.1142	0.01255	0.2154	0.02548	0.1891	0.03005	0.197	0.01847	0.1402
ENSG00000212993.5	0.02926	0.01621	0.0113	0.049	0.02286	0.4156	0.02271	0.01358	0.03458	0.01199	0.01075	0.0555	0.02286	0.4156	0.02564	0.01182
ENSG00000213015.9	0.008343	0.7284	0.02209	0.001735	0.0198	0.8464	0.01371	0.0334	0.008047	0.8047	0.01898	0.006216	0.0198	0.8464	0.01276	0.09058
ENSG00000213020.10	0.007306	0.7885	0.007346	0.1334	0.04254	0.6002	0.009236	0.4784	0.008189	0.9382	0.004971	0.2166	0.04254	0.6002	0.01044	0.6486
ENSG00000213024.11	0.01332	0.7135	0.01596	0.00234	0.04279	0.897	0.01583	0.04291	0.0137	0.6453	0.01468	0.003643	0.04279	0.897	0.01682	0.05513
ENSG00000213033.4	1.415e-05	0.9041	0.01782	0.005615	0.01056	0.981	0.006736	0.1014	0.0004736	0.9396	0.0201	0.004492	0.01056	0.981	0.007878	0.08919
ENSG00000213047.13	0.00575	0.3244	0.004433	0.09074	0.03439	0.6717	0.006853	0.2495	0.006979	0.4087	0.004035	0.1255	0.03439	0.6717	0.008652	0.3458
ENSG00000213057.5	0.05498	0.0007153	0.02191	0.001397	0.04019	0.8643	0.04275	9.708e-05	0.05853	0.0003688	0.02153	0.00213	0.04019	0.8643	0.04463	7.88e-05
ENSG00000213058.3	0.00122	0.5798	0.0006293	0.6257	0.01637	0.6206	0.00184	0.8111	0.0009825	0.5295	0.0005913	0.5601	0.01637	0.6206	0.002335	0.7592
ENSG00000213062.5	0.002608	0.7058	0.002455	0.2489	0.03589	0.8938	0.004365	0.7168	0.003437	0.5278	0.001788	0.3101	0.03589	0.8938	0.00602	0.6978
ENSG00000213064.10	0.01279	0.3192	0.07597	0.04489	0.04705	0.7804	0.03647	0.1743	0.01114	0.4505	0.07164	0.05144	0.04705	0.7804	0.03443	0.2363
ENSG00000213066.13	0.00635	0.05047	0.0007565	0.8405	0.06058	0.7061	0.007368	0.3193	0.005345	0.1516	0.0009898	0.6694	0.06058	0.7061	0.009233	0.5095
ENSG00000213071.11	0.03112	0.1231	0.04652	0.2717	0.04375	0.4158	0.03713	0.2005	0.03049	0.1844	0.03774	0.2787	0.04375	0.4158	0.03414	0.2616
ENSG00000213073.4	0.04819	0.000156	0.03401	0.1829	0.04333	0.4653	0.04303	0.0009991	0.04485	0.0006436	0.03701	0.1781	0.04333	0.4653	0.04213	0.003159
ENSG00000213079.9	0.004542	0.1766	0.002412	0.4645	0.04879	0.597	0.006213	0.4195	0.004298	0.212	0.002765	0.75	0.04879	0.597	0.008078	0.5817
ENSG00000213085.10	0.03276	2.364e-07	0.003208	0.6379	0.03308	0.5715	0.02257	1.289e-05	0.02811	5.996e-06	0.003233	0.6729	0.03308	0.5715	0.02043	0.0002265
ENSG00000213088.12	0.008389	0.9947	0.008901	0.03445	0.08109	0.9456	0.01252	0.3341	0.009447	0.8179	0.008394	0.108	0.08109	0.9456	0.016	0.5483
ENSG00000213089.4	0.02137	0.1427	0.008958	0.489	0.04112	0.2154	0.01816	0.2106	0.02163	0.1543	0.01175	0.5381	0.04112	0.2154	0.02026	0.2346
ENSG00000213090.2	0.04918	0.001737	0.01516	0.2907	0.0768	0.1406	0.03894	0.003989	0.05078	0.002104	0.01307	0.2331	0.0768	0.1406	0.04092	0.003896
ENSG00000213096.10	0.02163	0.7228	0.02051	0.2353	0.01122	0.7631	0.02068	0.6654	0.02295	0.6277	0.01753	0.3853	0.01122	0.7631	0.02004	0.7599
ENSG00000213123.11	0.01101	0.0005168	0.007178	0.5352	0.03027	0.1452	0.01074	0.002504	0.01283	0.000355	0.00784	0.3991	0.03027	0.1452	0.01287	0.00144
ENSG00000213137.3	0.01203	0.8786	0.01473	0.02262	0.01189	0.6603	0.01295	0.1932	0.01378	0.8537	0.01087	0.08646	0.01189	0.6603	0.01264	0.4184
ENSG00000213139.8	0.01818	0.009257	0.007643	0.4499	0.04098	0.8642	0.01578	0.08083	0.01816	0.01232	0.01013	0.3972	0.04098	0.8642	0.01772	0.09053
ENSG00000213145.10	0.02062	0.003712	0.0243	0.8948	0.0903	0.8637	0.02568	0.06881	0.02398	0.001736	0.02683	0.983	0.0903	0.8637	0.0313	0.04241
ENSG00000213149.3	0.02082	0.002144	0.01483	0.1114	0.006775	0.9457	0.01799	0.01008	0.01921	0.006589	0.01534	0.2074	0.006775	0.9457	0.01675	0.03847
ENSG00000213152.5	0.006839	0.865	0.01271	0.04869	0.07149	0.3406	0.01238	0.2045	0.008537	0.9212	0.01347	0.03224	0.07149	0.3406	0.01621	0.1633
ENSG00000213160.10	0.01053	0.8445	0.009944	0.6295	0.03533	0.1157	0.01168	0.4721	0.01344	0.9307	0.009424	0.4545	0.03533	0.1157	0.01423	0.4193
ENSG00000213172.3	0.01513	0.2789	0.0313	0.2833	0.01909	0.4168	0.02093	0.3372	0.0157	0.1373	0.03044	0.3612	0.01909	0.4168	0.02086	0.2563
ENSG00000213178.3	0.00331	0.1712	0.004741	0.4756	0.005256	0.4814	0.00391	0.3718	0.002505	0.3642	0.004939	0.5323	0.005256	0.4814	0.003568	0.5771
ENSG00000213185.7	0.009667	0.0831	0.01326	0.7214	0.03505	0.4706	0.01229	0.3084	0.01027	0.09271	0.01121	0.7036	0.03505	0.4706	0.01296	0.3239
ENSG00000213186.8	0.02763	0.001069	0.02031	0.5614	0.01328	0.2841	0.02432	0.008066	0.02639	0.001893	0.01654	0.6123	0.01328	0.2841	0.0219	0.01356
ENSG00000213190.4	0.005151	0.2891	0.005389	0.524	0.0275	0.7467	0.006448	0.6283	0.004491	0.499	0.006154	0.4921	0.0275	0.7467	0.007251	0.7582
ENSG00000213203.3	0.0298	0.03062	0.07643	0.3812	0.06189	0.1588	0.04765	0.0502	0.02703	0.05773	0.08013	0.5403	0.06189	0.1588	0.04779	0.101
ENSG00000213213.14	0.009132	0.005031	0.008362	0.07979	0.01516	0.2247	0.009194	0.004843	0.008849	0.009263	0.006913	0.23	0.01516	0.2247	0.008822	0.01813
ENSG00000213214.4	0.01072	0.01243	0.01815	0.3885	0.05117	0.5244	0.01549	0.06293	0.01544	0.004433	0.02203	0.4139	0.05117	0.5244	0.02104	0.03086
ENSG00000213221.5	0.006347	0.09931	0.0116	0.4512	0.009831	0.7966	0.00835	0.3529	0.007743	0.07774	0.01223	0.6157	0.009831	0.7966	0.009416	0.3661
ENSG00000213231.13	0.02773	0.006849	0.01028	0.1736	0.06885	0.8939	0.02394	0.03325	0.02714	0.007524	0.01261	0.1874	0.06885	0.8939	0.02639	0.03776
ENSG00000213246.7	0.03955	0.0002067	0.02337	9.062e-05	0.02959	0.4758	0.03342	1.705e-06	0.04063	0.0002396	0.02646	7.172e-05	0.02959	0.4758	0.03492	1.578e-06
ENSG00000213279.2	0.01018	0.3621	0.01957	0.01566	0.003187	0.9158	0.01304	0.1044	0.01144	0.2118	0.01687	0.02484	0.003187	0.9158	0.01243	0.09909
ENSG00000213281.5	0.003377	0.1217	0.0016	0.607	0.0216	0.877	0.003755	0.4847	0.003548	0.2645	0.002017	0.6493	0.0216	0.877	0.004784	0.7056
ENSG00000213297.8	0.00258	0.1274	0.0006668	0.9225	0.002268	0.7073	0.001902	0.5471	0.003265	0.08786	0.0004866	0.9167	0.002268	0.7073	0.002258	0.454
ENSG00000213316.10	0.02057	0.5445	0.02276	0.06652	0.02002	0.6351	0.02129	0.2734	0.01935	0.6329	0.0202	0.1331	0.02002	0.6351	0.01969	0.4396
ENSG00000213337.9	0.01538	0.0003835	0.006004	0.8356	0.007846	0.7756	0.01173	0.01087	0.01754	0.0002182	0.006242	0.9164	0.007846	0.7756	0.0129	0.007481
ENSG00000213339.9	0.04012	0.01572	0.03677	0.02519	0.01928	0.3503	0.03783	0.006842	0.0407	0.02125	0.0416	0.04095	0.01928	0.3503	0.03894	0.01276
ENSG00000213341.11	0.01669	0.06329	0.01522	0.001903	0.01898	0.536	0.0163	0.003693	0.01998	0.06668	0.01324	0.006092	0.01898	0.536	0.01767	0.009795
ENSG00000213347.10	0.0569	1.665e-08	0.0245	6.325e-05	0.0498	0.1467	0.04532	7.193e-11	0.05343	5.268e-07	0.0282	4.82e-05	0.0498	0.1467	0.04481	1.392e-09
ENSG00000213363.4	0.01163	0.5358	0.02793	0.3715	0.05533	0.8222	0.01963	0.7279	0.008426	0.7928	0.0299	0.2627	0.05533	0.8222	0.01998	0.74
ENSG00000213366.13	0.005817	0.318	0.003942	0.1138	0.03012	0.7759	0.006492	0.3076	0.005667	0.4009	0.004008	0.1175	0.03012	0.7759	0.007476	0.3576
ENSG00000213373.7	0.1164	6.576e-09	0.04857	0.0109	0.1536	0.2587	0.09499	6.136e-09	0.115	2.416e-08	0.05557	0.00313	0.1536	0.2587	0.09924	6.447e-09
ENSG00000213380.15	0.006632	0.4702	0.01537	0.156	0.0301	0.5187	0.01093	0.3657	0.006619	0.6412	0.01876	0.1557	0.0301	0.5187	0.01286	0.4321
ENSG00000213385.3	0.003928	0.2866	0.005137	0.086	0.01772	0.1996	0.005096	0.1005	0.003639	0.3411	0.003676	0.1711	0.01772	0.1996	0.005007	0.1789
ENSG00000213390.11	0.04672	2.79e-08	0.01699	0.00647	0.01312	0.8449	0.03463	4.256e-08	0.04668	1.001e-07	0.0153	0.01258	0.01312	0.8449	0.03316	2.501e-07
ENSG00000213397.10	0.003571	0.1419	0.01672	0.03916	0.00635	0.5933	0.008263	0.07599	0.002079	0.3399	0.0198	0.03528	0.00635	0.5933	0.0083	0.1293
ENSG00000213398.8	0.005902	0.3761	0.01374	0.1178	0.02009	0.8296	0.009381	0.3587	0.006581	0.7139	0.01179	0.2365	0.02009	0.8296	0.00959	0.6859
ENSG00000213402.3	0.008481	0.05529	0.022	0.7911	0.02338	0.2982	0.01396	0.1925	0.008885	0.04296	0.02632	0.7635	0.02338	0.2982	0.016	0.1598
ENSG00000213411.2	0.007593	0.7322	0.005415	0.8609	0.05735	0.3037	0.009547	0.7695	0.009019	0.5223	0.005411	0.9973	0.05735	0.3037	0.01249	0.7189
ENSG00000213413.2	0.01902	0.0777	0.0176	0.4198	0.003673	0.91	0.01769	0.3177	0.01925	0.05318	0.01865	0.5072	0.003673	0.91	0.01756	0.2842
ENSG00000213420.8	0.04358	0.4481	0.08489	0.9351	0.1197	0.159	0.06198	0.4914	0.04787	0.7964	0.07996	0.6688	0.1197	0.159	0.0653	0.5518
ENSG00000213442.5	2.385e-05	0.9429	0.01123	0.8762	0.03204	0.4723	0.005635	0.9302	2.619e-05	0.8801	0.0106	0.9446	0.03204	0.4723	0.006575	0.9313
ENSG00000213443.2	0.01083	0.8039	0.01818	0.06608	0.001244	0.7357	0.01285	0.3712	0.01084	0.9606	0.02026	0.09689	0.001244	0.7357	0.01301	0.4982
ENSG00000213445.10	0.01617	0.06227	0.005757	0.4204	0.00799	0.9835	0.01213	0.2923	0.01649	0.1889	0.005556	0.4322	0.00799	0.9835	0.01209	0.5382
ENSG00000213462.5	0.05443	6.683e-07	0.0136	0.1158	0.04739	0.07866	0.03995	1.21e-06	0.0531	2.388e-06	0.01599	0.07292	0.04739	0.07866	0.04038	2.507e-06
ENSG00000213463.5	0.05404	0.01147	0.03722	0.9014	0.01223	0.8089	0.04596	0.144	0.05255	0.02033	0.03526	0.7527	0.01223	0.8089	0.043	0.1861
ENSG00000213465.8	0.004736	0.4006	0.02906	0.3689	0.1465	0.1572	0.02085	0.275	0.004556	0.4701	0.03428	0.2903	0.1465	0.1572	0.02796	0.2622
ENSG00000213468.7	0.01434	0.008836	0.003193	0.9782	0.03634	0.283	0.01168	0.06137	0.01599	0.007253	0.001704	0.9625	0.03634	0.283	0.01326	0.05258
ENSG00000213513.3	0.03023	0.8696	0.0378	0.5965	0.03283	0.3272	0.03298	0.7376	0.0331	0.6176	0.03464	0.5756	0.03283	0.3272	0.03358	0.6357
ENSG00000213516.10	0.003967	0.2202	0.02238	0.0004694	0.008139	0.5863	0.01055	0.003506	0.003446	0.2712	0.01947	0.001847	0.008139	0.5863	0.009152	0.0124
ENSG00000213523.10	0.08134	5.637e-05	0.07053	0.004059	0.041	0.05908	0.07542	2.477e-06	0.08061	0.0001839	0.07024	0.002147	0.041	0.05908	0.0734	4.035e-06
ENSG00000213533.12	0.01312	0.6117	0.03236	0.01823	0.03397	0.8635	0.02089	0.1581	0.01453	0.7553	0.0295	0.02549	0.03397	0.8635	0.02131	0.2242
ENSG00000213542.3	0.01039	0.3407	0.01921	0.001107	0.02661	0.2723	0.01432	0.005376	0.01004	0.5389	0.02223	0.000735	0.02661	0.2723	0.01563	0.005592
ENSG00000213551.7	0.03899	0.022	0.03193	0.1938	0.02098	0.283	0.03557	0.03656	0.03903	0.0488	0.03186	0.308	0.02098	0.283	0.03494	0.09088
ENSG00000213553.4	0.002587	0.8534	0.005897	0.5893	0.000674	0.9164	0.003626	0.9562	0.002832	0.6045	0.005744	0.4047	0.000674	0.9164	0.003579	0.81
ENSG00000213563.7	0.003095	0.4817	0.002874	0.6581	0.07447	0.8792	0.006901	0.8623	0.004566	0.3495	0.003684	0.7002	0.07447	0.8792	0.01101	0.7996
ENSG00000213585.11	0.005275	0.8391	0.01175	0.02345	0.0187	0.4412	0.008243	0.1477	0.004161	0.7177	0.01623	0.005711	0.0187	0.4412	0.009516	0.04929
ENSG00000213588.6	0.006216	0.1813	0.008446	0.04874	0.01953	0.7156	0.00771	0.1194	0.005795	0.1702	0.006911	0.06457	0.01953	0.7156	0.007483	0.1383
ENSG00000213590.2	0.002007	0.5573	0.00333	0.3089	0.01541	0.6634	0.003193	0.6309	0.002034	0.4315	0.003857	0.3634	0.01541	0.6634	0.003919	0.6058
ENSG00000213593.10	0.02727	0.191	0.01298	0.5731	0.04041	0.7158	0.02305	0.532	0.02411	0.5141	0.0139	0.696	0.04041	0.7158	0.02233	0.8426
ENSG00000213599.10	0.007225	0.3983	0.01335	0.05333	0.05262	0.8687	0.01181	0.2392	0.009126	0.3046	0.01125	0.1048	0.05262	0.8687	0.01401	0.3054
ENSG00000213600.3	0.0107	0.401	0.01911	0.02021	0.02574	0.8417	0.01442	0.1257	0.009739	0.4583	0.01413	0.08455	0.02574	0.8417	0.01272	0.3353
ENSG00000213608.5	0.0008458	0.998	0.001053	0.5839	0.07307	0.7172	0.004845	0.9416	0.0009698	0.8339	0.003103	0.2749	0.07307	0.7172	0.008608	0.7292
ENSG00000213613.2	0.02363	0.00267	0.01387	0.03615	0.03601	0.8002	0.02094	0.004271	0.02147	0.00751	0.0127	0.02906	0.03601	0.8002	0.02	0.008224
ENSG00000213614.9	0.02943	0.02046	0.0446	0.008611	0.01811	0.7581	0.03405	0.00664	0.02571	0.1018	0.03867	0.01409	0.01811	0.7581	0.02923	0.03382
ENSG00000213619.10	0.01502	0.0107	0.005701	0.172	0.04745	0.9637	0.01356	0.04859	0.01691	0.01875	0.008071	0.07342	0.04745	0.9637	0.01695	0.03923
ENSG00000213625.9	0.01776	0.1064	0.03459	0.9967	0.05911	0.4441	0.02582	0.4108	0.01674	0.08407	0.04092	0.9559	0.05911	0.4441	0.02875	0.3529
ENSG00000213626.13	0.1309	0.0005408	0.1257	0.02141	0.09994	0.5529	0.1274	0.0005409	0.126	0.003995	0.1245	0.02856	0.09994	0.5529	0.123	0.003624
ENSG00000213638.6	0.005	0.4992	0.008045	0.1253	0.01212	0.9776	0.006438	0.4708	0.005585	0.2658	0.006989	0.1614	0.01212	0.9776	0.006674	0.3858
ENSG00000213639.10	0.002986	0.69	0.006403	0.6	0.03154	0.8387	0.005719	0.9088	0.003901	0.8652	0.008839	0.7125	0.03154	0.8387	0.00818	0.9706
ENSG00000213648.10	0.02287	0.3422	0.02301	0.4661	0.02256	0.37	0.0229	0.4623	0.02303	0.2382	0.02578	0.4549	0.02256	0.37	0.02388	0.3764
ENSG00000213654.10	0.01736	0.02357	0.01265	0.5747	0.01735	0.6823	0.01574	0.1539	0.01492	0.07006	0.01478	0.6768	0.01735	0.6823	0.01511	0.3338
ENSG00000213658.11	0.03101	0.005161	0.01857	0.01058	0.008805	0.3874	0.02551	0.001474	0.03231	0.007385	0.01896	0.02528	0.008805	0.3874	0.02567	0.004049
ENSG00000213672.8	0.008497	0.4225	0.01431	0.002205	0.007181	0.8173	0.01043	0.02585	0.01023	0.2999	0.01278	0.0056	0.007181	0.8173	0.01077	0.04023
ENSG00000213676.13	0.02009	0.7841	0.01311	0.1191	0.02477	0.846	0.01793	0.534	0.01971	0.9139	0.01159	0.1888	0.02477	0.846	0.01753	0.6972
ENSG00000213689.14	0.006374	0.4416	0.003127	0.2587	0.123	0.1805	0.0116	0.256	0.005325	0.5022	0.006437	0.1188	0.123	0.1805	0.01702	0.1701
ENSG00000213693.4	0.04092	0.002304	0.01389	0.2862	0.0713	0.7368	0.03324	0.01833	0.0415	0.004158	0.01238	0.5952	0.0713	0.7368	0.03482	0.04959
ENSG00000213694.5	0.101	0.001151	0.08304	0.2971	0.04663	0.9767	0.09184	0.0137	0.1019	0.003822	0.08861	0.3482	0.04663	0.9767	0.09225	0.03864
ENSG00000213699.9	0.03395	0.557	0.03156	0.3027	0.01961	0.9374	0.03234	0.7186	0.03148	0.5315	0.03133	0.3798	0.01961	0.9374	0.03029	0.7665
ENSG00000213719.8	0.05854	0.000191	0.03432	2.86e-06	0.02647	0.3042	0.04844	4.603e-08	0.05956	0.0002028	0.03753	2.651e-06	0.02647	0.3042	0.04915	4.538e-08
ENSG00000213722.9	0.03694	1.327e-05	0.007795	0.02731	0.0544	0.1084	0.02782	6.422e-06	0.03527	5.992e-05	0.009286	0.01787	0.0544	0.1084	0.02859	1.677e-05
ENSG00000213741.10	0.005244	0.01554	0.01411	0.3884	0.07444	0.9674	0.01207	0.1131	0.005008	0.02124	0.017	0.1659	0.07444	0.9674	0.01562	0.07779
ENSG00000213742.7	0.008567	0.3043	0.007458	0.09072	0.01234	0.5172	0.008389	0.2038	0.009436	0.2378	0.005789	0.1617	0.01234	0.5172	0.00852	0.2504
ENSG00000213753.11	0.02199	0.05539	0.01313	0.09285	0.03352	0.4949	0.01956	0.06316	0.02031	0.1335	0.01367	0.09029	0.03352	0.4949	0.0194	0.1148
ENSG00000213754.2	0.03537	0.0003861	0.01502	0.5961	0.02758	0.6953	0.02792	0.007672	0.03579	0.002236	0.01626	0.5572	0.02758	0.6953	0.0286	0.02851
ENSG00000213760.10	0.0009129	0.8321	0.001907	0.9629	0.05269	0.2133	0.004072	0.7396	0.00187	0.9544	0.002236	0.883	0.05269	0.2133	0.006881	0.753
ENSG00000213762.12	0.03107	0.03657	0.02893	0.7295	0.01549	0.9582	0.02948	0.2911	0.02793	0.08359	0.02612	0.8408	0.01549	0.9582	0.02614	0.4941
ENSG00000213780.11	0.008072	0.01235	0.005973	0.1301	0.04051	0.04251	0.009112	0.003864	0.009841	0.006888	0.007513	0.1621	0.04051	0.04251	0.01203	0.002872
ENSG00000213782.7	0.06926	0.006764	0.02992	0.3975	0.02321	0.7949	0.05317	0.05567	0.06834	0.03392	0.03276	0.3207	0.02321	0.7949	0.05233	0.1473
ENSG00000213793.5	0.002401	0.1672	0.00597	0.4434	0.01258	0.7752	0.004187	0.4561	0.003241	0.1979	0.004037	0.5928	0.01258	0.7752	0.0044	0.5704
ENSG00000213799.13	0.002212	0.5176	0.01533	0.225	0.02377	0.9667	0.007915	0.627	0.002803	0.5007	0.01444	0.3537	0.02377	0.9667	0.008636	0.74
ENSG00000213801.4	0.002625	0.7137	0.007923	0.02561	0.04475	0.981	0.006746	0.235	0.003725	0.7768	0.009986	0.02028	0.04475	0.981	0.009726	0.2142
ENSG00000213809.9	0.007465	0.02488	0.00164	0.3468	0.04495	0.7426	0.007493	0.1205	0.007937	0.04578	0.001249	0.518	0.04495	0.7426	0.009307	0.2324
ENSG00000213830.3	0.01883	0.1093	0.0125	0.9653	0.1441	0.7117	0.02346	0.5212	0.01799	0.1775	0.01559	0.9594	0.1441	0.7117	0.02934	0.6468
ENSG00000213842.2	0.001785	0.8932	0.002387	0.9108	0.01855	0.5146	0.002904	0.9419	0.00119	0.8763	0.002973	0.6962	0.01855	0.5146	0.003445	0.8883
ENSG00000213859.6	0.02753	0.1123	0.02874	0.1596	0.09019	0.4725	0.03136	0.1453	0.03145	0.06315	0.02518	0.2317	0.09019	0.4725	0.03505	0.1268
ENSG00000213866.3	0.004774	0.3217	0.0153	0.3196	0.02239	0.8733	0.009367	0.567	0.005485	0.1631	0.01637	0.5485	0.02239	0.8733	0.01068	0.5312
ENSG00000213876.4	0.03781	0.2222	0.03242	0.1058	0.01682	0.7275	0.0348	0.2282	0.03655	0.1689	0.03152	0.08567	0.01682	0.7275	0.033	0.1676
ENSG00000213888.3	0.02012	0.528	0.0002048	0.7796	0.02195	0.225	0.01334	0.5751	0.01991	0.2609	0.0001434	0.8041	0.02195	0.225	0.01363	0.4113
ENSG00000213889.10	0.001941	0.5809	0.01684	0.1011	0.02557	0.2162	0.00837	0.1892	0.00161	0.8329	0.01993	0.1504	0.02557	0.2162	0.009924	0.3012
ENSG00000213901.10	0.004885	0.6661	0.01284	0.02814	0.01348	0.3543	0.008098	0.1234	0.005014	0.8815	0.011	0.05814	0.01348	0.3543	0.00779	0.2368
ENSG00000213903.9	0.09076	3.793e-08	0.02839	0.001804	0.04584	0.3154	0.06678	7.061e-09	0.09037	5.831e-07	0.03255	0.001642	0.04584	0.3154	0.06713	7.949e-08
ENSG00000213904.9	0.002252	0.8914	0.01712	0.01839	0.01538	0.8992	0.0081	0.2079	0.001488	0.811	0.01365	0.07596	0.01538	0.8992	0.006811	0.4475
ENSG00000213906.10	0.02694	0.5458	0.01775	0.1412	0.07191	0.4997	0.02621	0.3682	0.02692	0.7645	0.0161	0.2371	0.07191	0.4997	0.0277	0.5693
ENSG00000213918.10	0.01303	0.3048	0.006665	0.8182	0.02294	0.4052	0.01137	0.5981	0.01548	0.4689	0.005301	0.798	0.02294	0.4052	0.01286	0.7074
ENSG00000213920.9	0.01068	0.08882	0.007991	0.02109	0.02121	0.842	0.01032	0.04458	0.0113	0.1797	0.00969	0.01478	0.02121	0.842	0.01173	0.05752
ENSG00000213923.13	0.002076	0.2211	0.002233	0.3084	0.002541	0.9363	0.002155	0.4812	0.003419	0.1297	0.00295	0.3872	0.002541	0.9363	0.00318	0.4104
ENSG00000213928.9	0.01973	0.00827	0.01922	0.04764	0.1265	0.04118	0.02536	0.001182	0.01694	0.01302	0.0239	0.01893	0.1265	0.04118	0.02976	0.000798
ENSG00000213930.11	0.04093	0.004759	0.02381	0.0005318	0.01246	0.5249	0.03347	0.0001409	0.04522	0.004247	0.02549	0.0007888	0.01246	0.5249	0.0356	0.0001794
ENSG00000213937.4	0.01406	0.3127	0.01201	0.1174	0.03062	0.4505	0.01425	0.2235	0.01329	0.6658	0.01046	0.1638	0.03062	0.4505	0.01403	0.4203
ENSG00000213949.10	0.01849	0.02583	0.01785	0.002031	0.05583	0.04792	0.0203	0.0002439	0.02125	0.05804	0.019	0.003436	0.05583	0.04792	0.02384	0.0007583
ENSG00000213963.6	0.0003625	0.5329	0.01727	0.091	0.05919	0.3282	0.009399	0.2182	0.0002967	0.6196	0.01775	0.05208	0.05919	0.3282	0.01169	0.1683
ENSG00000213965.3	0.01124	0.9309	0.01914	0.8885	0.03016	0.1136	0.015	0.5789	0.01219	0.6541	0.01832	0.8089	0.03016	0.1136	0.01593	0.4667
ENSG00000213967.11	0.0111	0.1268	0.008431	0.5954	0.01487	0.5771	0.01039	0.3941	0.01154	0.0915	0.00868	0.6269	0.01487	0.5771	0.01092	0.3382
ENSG00000213976.4	0.003176	0.8836	0.01365	0.6129	0.01809	0.7948	0.007603	0.9462	0.003565	0.8064	0.01095	0.8183	0.01809	0.7948	0.007385	0.9722
ENSG00000213977.8	0.008205	0.07388	0.01001	0.8053	0.006175	0.4813	0.008718	0.3111	0.007525	0.06319	0.008351	0.59	0.006175	0.4813	0.007666	0.2351
ENSG00000213983.12	0.007507	0.1144	0.003079	0.1903	0.006395	0.5507	0.005918	0.1823	0.01019	0.04903	0.001811	0.3368	0.006395	0.5507	0.007078	0.1523
ENSG00000213988.11	0.04821	0.7245	0.05229	0.6739	0.03196	0.4195	0.04873	0.787	0.04651	0.8459	0.04713	0.525	0.03196	0.4195	0.04531	0.7623
ENSG00000213995.11	0.01067	0.002936	0.005026	0.3715	0.004232	0.785	0.008371	0.02826	0.01015	0.005111	0.005764	0.5203	0.004232	0.785	0.008144	0.05472
ENSG00000213997.3	0.02428	0.04775	0.001564	0.3454	0.01202	0.308	0.01577	0.1028	0.02128	0.08234	0.001004	0.4484	0.01202	0.308	0.01374	0.1762
ENSG00000213999.17	0.00592	0.02852	0.00137	0.6956	0.007994	0.3866	0.004462	0.136	0.006199	0.03898	0.001013	0.7197	0.007994	0.3866	0.004671	0.1709
ENSG00000214013.9	0.005349	0.0217	0.02234	0.01136	0.02423	0.5445	0.01224	0.006669	0.00536	0.03013	0.02145	0.008948	0.02423	0.5445	0.01245	0.007161
ENSG00000214018.3	0.02193	0.01139	0.01676	0.7236	0.05486	0.2981	0.02194	0.06157	0.02042	0.01819	0.0133	0.678	0.05486	0.2981	0.0214	0.08203
ENSG00000214021.16	0.01919	0.3368	0.03229	0.1027	0.03862	0.9431	0.02477	0.3354	0.01807	0.5987	0.03069	0.1616	0.03862	0.9431	0.02418	0.5712
ENSG00000214022.11	0.01027	0.9868	0.006447	0.09985	0.01733	0.9727	0.009337	0.5841	0.01147	0.6622	0.00594	0.1154	0.01733	0.9727	0.01022	0.5187
ENSG00000214026.11	0.002838	0.4305	0.004946	0.06868	0.02664	0.8595	0.00486	0.2901	0.00338	0.3398	0.007085	0.03705	0.02664	0.8595	0.006833	0.1707
ENSG00000214029.5	0.1095	0.002374	0.05208	0.1147	0.02595	0.5184	0.08515	0.006942	0.1108	0.006648	0.0529	0.09348	0.02595	0.5184	0.08364	0.01333
ENSG00000214046.8	0.008764	0.01933	0.01252	0.1591	0.003077	0.6566	0.009753	0.05341	0.007359	0.09189	0.00836	0.2367	0.003077	0.6566	0.007275	0.2038
ENSG00000214063.11	0.01602	0.2001	0.01299	0.04745	0.02061	0.7214	0.01522	0.126	0.01808	0.1247	0.01044	0.06948	0.02061	0.7214	0.01582	0.1185
ENSG00000214078.12	0.01382	0.01272	0.00452	0.888	0.05921	0.1591	0.01308	0.04907	0.01767	0.008545	0.004283	0.7266	0.05921	0.1591	0.01728	0.03147
ENSG00000214087.8	0.007176	0.09728	0.01924	0.5306	0.0234	0.1778	0.01222	0.1532	0.008482	0.06348	0.02092	0.9822	0.0234	0.1778	0.014	0.1734
ENSG00000214093.3	0.007535	0.6148	0.003135	0.7512	0.007149	0.9151	0.005995	0.9434	0.01057	0.4563	0.002544	0.9166	0.007149	0.9151	0.007609	0.9268
ENSG00000214106.9	0.03081	0.004325	0.01545	0.9931	0.02369	0.36	0.02512	0.04394	0.03656	0.006654	0.0136	0.9071	0.02369	0.36	0.0278	0.05635
ENSG00000214113.10	0.0111	0.0234	0.003093	0.2094	0.02421	0.1699	0.009051	0.02766	0.01162	0.03647	0.001391	0.4515	0.02421	0.1699	0.009477	0.06759
ENSG00000214114.9	0.01499	0.0154	0.01931	0.0003278	0.007177	0.8793	0.01606	0.0003964	0.0191	0.009921	0.01874	0.0007538	0.007177	0.8793	0.01783	0.0005532
ENSG00000214135.8	0.00542	0.1043	0.001829	0.9511	0.07145	0.7383	0.007772	0.515	0.007231	0.1026	0.0008579	0.9001	0.07145	0.7383	0.01132	0.4972
ENSG00000214140.11	0.03048	0.5164	0.02299	0.2744	0.08098	0.9919	0.03064	0.6869	0.03332	0.7893	0.02206	0.3948	0.08098	0.9919	0.03421	0.8851
ENSG00000214160.10	0.001982	0.7346	0.002263	0.376	0.01214	0.8346	0.002631	0.817	0.002119	0.7223	0.002435	0.4334	0.01214	0.8346	0.003187	0.8473
ENSG00000214174.8	0.01231	0.2246	0.005622	0.9985	0.04121	0.6808	0.01157	0.7093	0.01223	0.2857	0.00207	0.989	0.04121	0.6808	0.01169	0.7708
ENSG00000214176.9	0.03202	0.06349	0.01738	0.7067	0.02825	0.7528	0.02676	0.342	0.03083	0.1568	0.01666	0.9014	0.02825	0.7528	0.02593	0.6118
ENSG00000214182.5	0.002067	0.1651	0.008543	0.3689	0.02232	0.6244	0.005404	0.3657	0.004102	0.05528	0.00589	0.4405	0.02232	0.6244	0.006441	0.2121
ENSG00000214188.9	0.005842	0.5199	0.02646	0.8557	0.07158	0.05562	0.01654	0.2856	0.003775	0.8739	0.02623	0.8374	0.07158	0.05562	0.01766	0.3796
ENSG00000214189.9	0.02508	7.129e-06	0.01088	0.8799	0.04323	0.418	0.02116	0.0002528	0.02687	4.412e-06	0.009007	0.7134	0.04323	0.418	0.02259	0.0001398
ENSG00000214190.2	0.006209	0.01438	0.00565	0.2214	0.02567	0.527	0.007074	0.04666	0.007992	0.008107	0.00546	0.2876	0.02567	0.527	0.008863	0.03706
ENSG00000214193.11	0.01239	0.03006	0.002302	0.8378	0.01171	0.5284	0.008872	0.1949	0.01106	0.09862	0.002724	0.9865	0.01171	0.5284	0.008387	0.4304
ENSG00000214194.9	0.009768	0.1237	0.01077	0.1013	0.03751	0.4769	0.01162	0.1149	0.009331	0.3233	0.01211	0.1472	0.03751	0.4769	0.01296	0.2713
ENSG00000214198.8	0.00538	0.6203	0.0001895	0.7776	0.1154	0.174	0.009571	0.5495	0.006164	0.5086	0.0003447	0.8468	0.1154	0.174	0.01477	0.5206
ENSG00000214203.4	0.009922	0.08396	0.02075	0.3166	0.002025	0.9148	0.01323	0.2826	0.01176	0.07633	0.0166	0.4269	0.002025	0.9148	0.01241	0.3185
ENSG00000214212.9	0.08705	1.397e-05	0.02705	0.005265	0.04722	0.2143	0.06417	2.843e-06	0.0875	4.915e-05	0.03138	0.002344	0.04722	0.2143	0.06522	4.245e-06
ENSG00000214226.9	0.02221	0.2228	0.0232	0.1408	0.0037	0.8048	0.02155	0.289	0.02255	0.1935	0.02937	0.0714	0.0037	0.8048	0.02297	0.1737
ENSG00000214248.2	0.003732	0.835	0.005568	0.06779	0.04408	0.2663	0.006561	0.2109	0.004821	0.8295	0.004946	0.1233	0.04408	0.2663	0.008641	0.3022
ENSG00000214253.9	0.01295	0.685	0.02027	0.3787	0.003652	0.5627	0.01497	0.6971	0.01254	0.9658	0.02951	0.7474	0.003652	0.5627	0.01725	0.937
ENSG00000214273.4	0.002449	0.9952	0.01095	0.2175	0.009972	0.3565	0.005792	0.5281	0.002265	0.9563	0.01483	0.1119	0.009972	0.3565	0.007126	0.3662
ENSG00000214274.9	0.03363	0.0003111	0.02001	0.04125	0.02168	0.4031	0.02828	0.0004514	0.0338	0.0006957	0.02428	0.02082	0.02168	0.4031	0.02951	0.0005001
ENSG00000214279.13	0.06722	0.2493	0.0492	0.03221	0.129	0.3596	0.06435	0.06914	0.06943	0.4775	0.05499	0.02072	0.129	0.3596	0.07043	0.08017
ENSG00000214293.9	0.06628	2.302e-08	0.02722	0.001251	0.01399	0.84	0.04995	7.846e-09	0.06388	1.559e-07	0.0315	0.001695	0.01399	0.84	0.04846	5.999e-08
ENSG00000214309.5	0.0006794	0.8716	0.01235	0.1969	0.08864	0.1123	0.009494	0.2457	0.0009	0.8144	0.01183	0.1388	0.08864	0.1123	0.01293	0.1891
ENSG00000214331.8	0.00413	0.0343	0.007991	0.1688	0.01462	0.6379	0.006033	0.08232	0.004565	0.03163	0.007593	0.1996	0.01462	0.6379	0.006525	0.08747
ENSG00000214338.10	0.01444	0.02456	0.006297	0.9581	0.01729	0.3186	0.01179	0.1339	0.01688	0.01461	0.008401	0.9231	0.01729	0.3186	0.01414	0.09153
ENSG00000214357.9	0.01323	0.6538	0.01007	0.4083	0.02656	0.7509	0.01286	0.7815	0.01023	0.9286	0.007649	0.4852	0.02656	0.7509	0.01096	0.9036
ENSG00000214367.8	0.01509	0.1402	0.01248	0.5228	0.01301	0.9736	0.01408	0.5084	0.01294	0.2313	0.01193	0.7656	0.01301	0.9736	0.01261	0.7419
ENSG00000214389.2	0.002529	0.2271	0.003711	0.8536	0.03728	0.7068	0.004827	0.68	0.002277	0.3587	0.002208	0.9856	0.03728	0.7068	0.005623	0.8367
ENSG00000214401.4	0.008169	0.003719	0.0002907	0.9267	0.0537	0.1121	0.007924	0.01535	0.007841	0.005878	0.0007684	0.6956	0.0537	0.1121	0.009935	0.01752
ENSG00000214402.7	0.05898	0.2077	0.05376	0.2309	0.04374	0.5969	0.05635	0.311	0.05652	0.3225	0.04875	0.4114	0.04374	0.5969	0.05274	0.5347
ENSG00000214413.8	0.007677	0.004496	0.007382	0.05101	0.02591	0.5661	0.008567	0.006491	0.006281	0.0113	0.007639	0.08713	0.02591	0.5661	0.008615	0.02038
ENSG00000214425.8	3.618e-05	0.8575	0.00741	0.4683	0.04195	0.04472	0.004862	0.2352	0.0001143	0.881	0.006313	0.4508	0.04195	0.04472	0.006173	0.2336
ENSG00000214435.8	0.0005026	0.6275	0.003366	0.1882	0.02619	0.7347	0.002889	0.5581	0.000805	0.6481	0.004881	0.1051	0.02619	0.7347	0.004585	0.4244
ENSG00000214439.4	0.0119	0.004561	0.01497	0.001863	0.0569	0.06107	0.01541	6.238e-05	0.01032	0.009831	0.02037	0.0004474	0.0569	0.06107	0.0181	3.508e-05
ENSG00000214455.4	0.00564	0.03156	0.007157	0.6748	0.05798	0.6548	0.00901	0.2008	0.00595	0.02706	0.008886	0.6788	0.05798	0.6548	0.01192	0.1827
ENSG00000214456.8	0.02691	9.658e-05	0.006734	0.106	0.02562	0.3435	0.01987	0.0003249	0.02534	0.0006443	0.006512	0.1021	0.02562	0.3435	0.01919	0.001557
ENSG00000214465.3	0.0005467	0.6234	0.00486	0.9396	0.0593	0.1399	0.005232	0.5433	0.0004981	0.7665	0.003715	0.7042	0.0593	0.1399	0.007212	0.5225
ENSG00000214485.6	0.003863	0.7001	0.003269	0.9342	0.02765	0.7304	0.004952	0.961	0.004092	0.9288	0.002808	0.812	0.02765	0.7304	0.005939	0.9773
ENSG00000214517.10	0.009324	0.3099	0.01771	0.03221	0.077	0.3601	0.0159	0.08077	0.009559	0.4104	0.01825	0.0463	0.077	0.3601	0.0189	0.126
ENSG00000214530.9	0.01698	0.03514	0.005035	0.6579	0.008139	0.3674	0.01238	0.1456	0.01417	0.08158	0.00549	0.3945	0.008139	0.3674	0.01075	0.1807
ENSG00000214534.5	0.007166	0.2064	0.001797	0.4897	0.05671	0.3582	0.008006	0.3557	0.008668	0.3211	0.00183	0.4168	0.05671	0.3582	0.01105	0.4148
ENSG00000214548.18	0.006349	0.9729	0.01096	0.1109	0.007128	0.8504	0.007983	0.5726	0.005979	0.7044	0.01307	0.1041	0.007128	0.8504	0.008415	0.4755
ENSG00000214552.4	0.01514	0.0412	0.01375	0.04604	0.05512	0.0576	0.01683	0.005651	0.01569	0.03656	0.01464	0.04593	0.05512	0.0576	0.01914	0.005123
ENSG00000214562.14	0.01665	0.05682	0.01071	0.1312	0.01703	0.546	0.01462	0.08814	0.01832	0.02353	0.01025	0.1667	0.01703	0.546	0.01555	0.05574
ENSG00000214575.9	0.0003644	0.7341	0.003877	0.7709	0.02582	0.9251	0.002962	0.972	0.000231	0.8436	0.003051	0.8271	0.02582	0.9251	0.003619	0.9899
ENSG00000214595.12	0.0219	0.3542	0.02327	0.7092	0.01018	0.4537	0.02173	0.6303	0.02489	0.1635	0.02743	0.6987	0.01018	0.4537	0.02431	0.4323
ENSG00000214626.2	0.01244	0.1401	0.01436	0.007802	0.05292	0.6346	0.0153	0.02408	0.01207	0.1827	0.01783	0.004868	0.05292	0.6346	0.01789	0.02057
ENSG00000214629.3	0.00619	0.05079	0.003749	0.1735	0.04989	0.7024	0.007724	0.1177	0.007723	0.1061	0.002588	0.2945	0.04989	0.7024	0.0101	0.2658
ENSG00000214652.6	0.08889	0.9291	0.1261	0.3971	0.1691	0.7213	0.1061	0.8516	0.08708	0.69	0.1278	0.3094	0.1691	0.7213	0.1083	0.7116
ENSG00000214654.8	0.001274	0.4819	0.001657	0.452	0.02403	0.283	0.002644	0.4726	0.001163	0.5391	0.001696	0.6544	0.02403	0.283	0.003539	0.5949
ENSG00000214655.10	0.04055	0.01153	0.01957	0.5683	0.02939	0.6591	0.0327	0.09183	0.03959	0.04172	0.01765	0.7051	0.02939	0.6591	0.03141	0.2465
ENSG00000214688.6	0.01753	0.02239	0.007583	0.2085	0.0278	0.5207	0.01465	0.0611	0.01633	0.08911	0.007399	0.3234	0.0278	0.5207	0.01451	0.2103
ENSG00000214706.10	0.02991	0.003335	0.02422	0.005008	0.03442	0.4464	0.02819	0.0006152	0.03015	0.01144	0.02316	0.01732	0.03442	0.4464	0.02827	0.004766
ENSG00000214708.4	0.02647	5.52e-05	0.01051	0.02867	0.0318	0.1892	0.02125	3.857e-05	0.02679	0.0002998	0.01038	0.0328	0.0318	0.1892	0.02189	0.0001883
ENSG00000214711.10	0.03369	0.2452	0.007655	0.4163	0.03939	0.4724	0.02501	0.4161	0.04271	0.3556	0.009103	0.3304	0.03939	0.4724	0.03137	0.448
ENSG00000214717.12	0.1508	0.0009817	0.1189	0.6542	0.07441	0.53	0.1356	0.01391	0.1484	0.00365	0.1215	0.769	0.07441	0.53	0.1324	0.0427
ENSG00000214719.13	0.006497	0.6129	0.005691	0.4612	0.1222	0.372	0.01251	0.6087	0.00532	0.9302	0.005295	0.5273	0.1222	0.372	0.01656	0.7569
ENSG00000214736.7	0.008834	0.01577	0.002191	0.7525	0.02787	0.5488	0.007575	0.1218	0.007694	0.06124	0.003216	0.6463	0.02787	0.5488	0.008167	0.2642
ENSG00000214745.2	0.00974	0.003416	0.002397	0.567	0.05335	0.9232	0.009576	0.04889	0.01057	0.006322	0.003614	0.2766	0.05335	0.9232	0.0124	0.04536
ENSG00000214753.4	0.006885	0.9603	0.01745	0.008108	0.003339	0.7827	0.01034	0.1164	0.008919	0.9829	0.01528	0.01222	0.003339	0.7827	0.01047	0.1557
ENSG00000214756.8	0.008355	0.03219	0.005906	0.2371	0.005599	0.6233	0.007359	0.09824	0.007506	0.06952	0.007346	0.1428	0.005599	0.6233	0.00727	0.1176
ENSG00000214765.8	0.02588	0.0003099	0.002473	0.2397	0.03846	0.7584	0.01848	0.003304	0.02451	0.0003121	0.001478	0.3929	0.03846	0.7584	0.0183	0.004963
ENSG00000214770.3	0.007055	0.9604	0.01069	0.2457	0.007036	0.558	0.008309	0.6692	0.008885	0.6591	0.01098	0.334	0.007036	0.558	0.009394	0.6505
ENSG00000214773.1	0.003551	0.5228	0.02281	0.1049	0.03117	0.544	0.0117	0.3186	0.004056	0.9265	0.02246	0.1783	0.03117	0.544	0.0127	0.5672
ENSG00000214776.12	0.0003906	0.7593	0.002442	0.8253	0.05552	0.5203	0.004097	0.8962	0.0003665	0.9905	0.00258	0.8891	0.05552	0.5203	0.0064	0.9553
ENSG00000214783.9	0.00613	0.43	0.01147	0.02433	0.02443	0.953	0.008968	0.1618	0.004724	0.4278	0.009328	0.04724	0.02443	0.953	0.00813	0.2456
ENSG00000214787.10	0.05634	0.04613	0.04988	0.05765	0.0373	0.4857	0.05307	0.03846	0.05758	0.05553	0.04498	0.1395	0.0373	0.4857	0.0515	0.08342
ENSG00000214797.3	0.01699	0.04811	0.02198	0.0008245	0.03972	0.1049	0.01995	0.0003751	0.01495	0.1023	0.02005	0.001202	0.03972	0.1049	0.01901	0.0009759
ENSG00000214812.3	0.01874	4.416e-05	0.00799	0.02179	0.01458	0.3925	0.0148	4.726e-05	0.0159	0.00045	0.008342	0.02345	0.01458	0.3925	0.0133	0.0003736
ENSG00000214826.5	0.004205	0.4593	0.006336	0.07094	0.02624	0.1918	0.006139	0.1184	0.006481	0.2697	0.008131	0.0486	0.02624	0.1918	0.008923	0.06258
ENSG00000214827.11	0.004789	0.07933	0.005843	0.8069	0.01063	0.4537	0.005471	0.3137	0.006762	0.04113	0.005289	0.8547	0.01063	0.4537	0.006651	0.2185
ENSG00000214837.8	0.01652	0.1495	0.01202	0.1121	0.04821	0.9776	0.01669	0.2222	0.01607	0.1191	0.0117	0.1463	0.04821	0.9776	0.01773	0.2276
ENSG00000214870.9	0.02268	0.005668	0.01608	0.9105	0.008454	0.4848	0.01963	0.06239	0.01936	0.0173	0.01653	0.8112	0.008454	0.4848	0.01738	0.1255
ENSG00000214892.4	0.00984	0.06592	0.00383	0.2186	0.001179	0.7819	0.007294	0.1752	0.00967	0.1308	0.004437	0.2175	0.001179	0.7819	0.007137	0.268
ENSG00000214894.6	0.005203	0.8631	0.0398	0.4199	0.02794	0.1537	0.01839	0.4489	0.006177	0.7164	0.03783	0.5074	0.02794	0.1537	0.01865	0.4496
ENSG00000214900.11	0.01079	0.2537	0.009431	0.02937	0.03071	0.9045	0.0114	0.1247	0.01451	0.1614	0.008576	0.04337	0.03071	0.9045	0.01413	0.1195
ENSG00000214922.9	0.003884	0.4265	0.007767	0.2539	0.007088	0.7164	0.005399	0.5294	0.005127	0.4134	0.008586	0.2692	0.007088	0.7164	0.00645	0.5363
ENSG00000214940.8	0.00129	0.697	0.005098	0.106	0.06273	0.1886	0.005947	0.2008	0.0005594	0.9313	0.003098	0.3689	0.06273	0.1886	0.007376	0.4847
ENSG00000214941.8	0.004183	0.06924	0.003186	0.2091	0.02889	0.8438	0.005182	0.1845	0.004857	0.1203	0.003085	0.2595	0.02889	0.8438	0.006589	0.2963
ENSG00000214944.9	0.0393	0.5104	0.03324	0.7132	0.01438	0.4278	0.03586	0.7146	0.03895	0.7263	0.03177	0.7004	0.01438	0.4278	0.03423	0.8025
ENSG00000214954.8	0.009013	0.2621	0.008904	0.08067	0.0209	0.2201	0.009622	0.09676	0.007201	0.2257	0.00656	0.2484	0.0209	0.2201	0.00831	0.1858
ENSG00000214960.10	0.008232	0.8677	0.01077	0.4456	0.02923	0.9928	0.01025	0.9274	0.008517	0.7847	0.01235	0.5445	0.02923	0.9928	0.01177	0.9439
ENSG00000214975.4	0.01662	0.0003343	0.008356	0.02758	0.02293	0.4654	0.01411	0.000385	0.01923	0.0001032	0.008437	0.03502	0.02293	0.4654	0.01605	0.0001727
ENSG00000214999.3	0.04535	0.2049	0.02427	0.1187	0.02177	0.8478	0.03679	0.256	0.04684	0.1085	0.02742	0.09436	0.02177	0.8478	0.03806	0.1476
ENSG00000215012.9	0.03615	0.3543	0.01655	0.001922	0.04164	0.2789	0.02968	0.008792	0.04072	0.2672	0.01591	0.004098	0.04164	0.2789	0.03267	0.01278
ENSG00000215014.5	0.01184	0.5548	0.002207	0.9808	0.05809	0.8472	0.01103	0.9562	0.01099	0.4787	0.003123	0.5512	0.05809	0.8472	0.01295	0.8093
ENSG00000215021.9	0.001331	0.3111	0.02981	0.02072	0.01802	0.8726	0.01207	0.1102	0.0008759	0.4956	0.03421	0.01197	0.01802	0.8726	0.01346	0.1041
ENSG00000215022.7	0.01235	0.02755	0.007916	0.6619	0.0629	0.6182	0.01357	0.1752	0.01189	0.02418	0.007098	0.5416	0.0629	0.6182	0.01523	0.141
ENSG00000215030.5	0.002302	0.206	0.009968	0.1437	0.01602	0.5562	0.005695	0.2229	0.00129	0.3304	0.008064	0.2028	0.01602	0.5562	0.004929	0.3616
ENSG00000215032.2	0.01444	0.0003439	0.0129	0.9556	0.06589	0.4603	0.01671	0.007335	0.01094	0.004333	0.01132	0.9948	0.06589	0.4603	0.01635	0.05274
ENSG00000215039.7	0.012	0.03812	0.02029	0.05812	0.008633	0.3606	0.01468	0.02681	0.01142	0.04181	0.02031	0.08339	0.008633	0.3606	0.01407	0.03769
ENSG00000215041.10	0.01233	0.2813	0.008926	0.01654	0.009843	0.9847	0.01102	0.09572	0.01275	0.3087	0.007849	0.02935	0.009843	0.9847	0.01086	0.1504
ENSG00000215067.10	0.008037	0.0539	0.008517	0.1517	0.02416	0.4865	0.009079	0.08672	0.006703	0.08978	0.008423	0.1636	0.02416	0.4865	0.008947	0.1297
ENSG00000215068.8	0.008706	0.4778	0.02213	0.005337	0.07609	0.1847	0.01701	0.0179	0.009946	0.3492	0.0222	0.00415	0.07609	0.1847	0.02033	0.01153
ENSG00000215105.4	0.05129	0.0005581	0.02139	0.682	0.02822	0.6869	0.03971	0.01131	0.05231	0.002643	0.01988	0.7292	0.02822	0.6869	0.03935	0.03917
ENSG00000215114.9	0.05591	1.579e-10	0.03364	0.0001155	0.002116	0.9967	0.04529	9.692e-12	0.05455	7.762e-10	0.03529	0.0004765	0.002116	0.9967	0.04319	1.62e-10
ENSG00000215126.10	0.01394	0.009816	0.008349	0.2615	0.003787	0.9244	0.01146	0.06004	0.01359	0.03866	0.007232	0.3039	0.003787	0.9244	0.01056	0.171
ENSG00000215146.5	0.008851	0.7056	0.002389	0.3271	0.03453	0.5797	0.008016	0.6736	0.01138	0.7921	0.002398	0.4929	0.03453	0.5797	0.01066	0.8124
ENSG00000215154.6	0.002853	0.8967	0.01967	0.0561	0.01168	0.9657	0.009139	0.4177	0.003549	0.981	0.02376	0.06988	0.01168	0.9657	0.01096	0.4899
ENSG00000215158.9	0.0387	0.01476	0.0174	0.9146	0.01908	0.2574	0.03028	0.07885	0.0429	0.03173	0.01589	0.8194	0.01908	0.2574	0.03175	0.1241
ENSG00000215190.9	0.06132	0.002201	0.0256	0.08837	0.03571	0.7337	0.0476	0.007002	0.06249	0.004101	0.02895	0.05912	0.03571	0.7337	0.04892	0.008345
ENSG00000215193.12	0.01764	0.01987	0.02219	0.00022	0.009744	0.6877	0.01878	0.0002843	0.01986	0.02458	0.01996	0.000756	0.009744	0.6877	0.01892	0.000968
ENSG00000215196.5	0.01617	0.0008314	0.0102	0.08455	0.01423	0.9894	0.01401	0.003922	0.01338	0.003861	0.01106	0.09559	0.01423	0.9894	0.0127	0.01469
ENSG00000215241.4	0.004958	0.04113	0.003853	0.1306	0.01345	0.3144	0.005038	0.04688	0.007178	0.03053	0.00407	0.1579	0.01345	0.3144	0.006762	0.04329
ENSG00000215244.3	0.04063	0.0003494	0.03083	0.7154	0.04695	0.9354	0.03759	0.01036	0.03628	0.001471	0.03293	0.6568	0.04695	0.9354	0.03621	0.02943
ENSG00000215251.4	0.001273	0.5738	0.01378	0.01156	0.02554	0.3671	0.006911	0.06116	0.001253	0.421	0.012	0.02786	0.02554	0.3671	0.007115	0.09165
ENSG00000215252.11	0.01613	0.005201	0.008205	0.2989	0.03324	0.1971	0.01432	0.01282	0.01769	0.005295	0.01175	0.1878	0.03324	0.1971	0.01724	0.009014
ENSG00000215256.4	0.005659	0.05454	0.007865	0.02983	0.005799	0.618	0.006429	0.03189	0.006207	0.03456	0.009366	0.02327	0.005799	0.618	0.007203	0.01866
ENSG00000215271.9	0.009472	0.03922	0.002227	0.7547	0.05726	0.9245	0.009569	0.303	0.01057	0.01897	0.003707	0.6535	0.05726	0.9245	0.01281	0.1771
ENSG00000215284.2	0.03039	0.01218	0.01939	0.1029	0.01324	0.6943	0.02566	0.0286	0.03125	0.005421	0.02	0.06493	0.01324	0.6943	0.02583	0.01073
ENSG00000215301.10	0.2239	6.953e-06	0.1719	0.005835	0.1461	0.4254	0.2017	3.083e-06	0.2244	6.366e-06	0.1626	0.019	0.1461	0.4254	0.1966	8.161e-06
ENSG00000215302.8	0.01164	0.5252	0.002767	0.8972	0.06885	0.4483	0.01169	0.795	0.01291	0.7397	0.005527	0.3779	0.06885	0.4483	0.01587	0.6559
ENSG00000215304.3	0.01972	0.8935	0.04609	0.06578	0.007487	0.555	0.02816	0.3354	0.02148	0.8839	0.04636	0.08099	0.007487	0.555	0.02829	0.3746
ENSG00000215305.10	0.02599	0.9183	0.0147	0.08585	0.03184	0.5244	0.02241	0.3829	0.02776	0.9244	0.01429	0.08294	0.03184	0.5244	0.02374	0.3771
ENSG00000215374.6	0.02235	0.05266	0.01731	0.7121	0.009972	0.7624	0.01994	0.3109	0.02229	0.04642	0.01868	0.6779	0.009972	0.7624	0.01992	0.2804
ENSG00000215375.6	0.01478	0.7959	0.005653	0.7759	0.0452	0.6728	0.01328	0.9407	0.01474	0.8695	0.006228	0.7183	0.0452	0.6728	0.01488	0.9425
ENSG00000215386.13	0.007278	0.8405	0.00914	0.8592	0.05709	0.4657	0.01063	0.9025	0.01037	0.8497	0.007939	0.7359	0.05709	0.4657	0.01407	0.8721
ENSG00000215388.3	0.004285	0.6821	0.01521	0.783	0.01912	0.522	0.008865	0.8623	0.005001	0.6424	0.01337	0.781	0.01912	0.522	0.009104	0.8478
ENSG00000215417.13	0.03688	0.05049	0.02967	0.4765	0.001347	0.9579	0.03246	0.2737	0.03582	0.07604	0.02834	0.5752	0.001347	0.9579	0.03005	0.3857
ENSG00000215421.9	0.001949	0.2524	0.000963	0.4657	0.02674	0.9583	0.002957	0.6272	0.002492	0.2538	0.0009224	0.7157	0.02674	0.9583	0.004311	0.7444
ENSG00000215424.10	0.02053	3.531e-05	0.01139	0.978	0.0416	0.9392	0.01852	0.002101	0.02197	3.538e-05	0.01346	0.8236	0.0416	0.9392	0.02107	0.001825
ENSG00000215440.12	0.05556	0.09633	0.03143	0.1674	0.06653	0.8641	0.04782	0.2007	0.05394	0.2668	0.02756	0.3314	0.06653	0.8641	0.0465	0.5255
ENSG00000215458.8	0.04338	0.3649	0.03051	0.006073	0.01793	0.4126	0.03755	0.0297	0.04719	0.3918	0.02997	0.007706	0.01793	0.4126	0.03873	0.03743
ENSG00000215472.10	0.001561	0.5576	0.01069	0.1254	0.01785	0.3954	0.0056	0.3048	0.003509	0.4492	0.01399	0.2314	0.01785	0.3954	0.008326	0.3816
ENSG00000215483.11	0.001761	0.4598	0.00627	0.1402	0.06025	0.982	0.006499	0.4791	0.002009	0.5019	0.007079	0.1808	0.06025	0.982	0.009277	0.5651
ENSG00000215529.12	0.0112	0.09685	0.01146	0.9683	0.03284	0.1091	0.01247	0.1645	0.00978	0.172	0.009041	0.8196	0.03284	0.1091	0.01176	0.2135
ENSG00000215533.8	0.005886	0.2485	0.004541	0.644	0.03033	0.2397	0.006751	0.3674	0.006227	0.3791	0.00375	0.6705	0.03033	0.2397	0.007735	0.4699
ENSG00000215559.8	0.014	0.3553	0.01327	0.5367	0.0161	0.4475	0.01386	0.5538	0.01226	0.2734	0.01291	0.5206	0.0161	0.4475	0.01284	0.4806
ENSG00000215571.5	0.004594	0.9397	0.01328	0.4283	0.02462	0.9775	0.008684	0.9316	0.004146	0.7373	0.01086	0.335	0.02462	0.9775	0.008317	0.8283
ENSG00000215580.11	0.9494	0.2159	0.9531	0.7739	0.9627	0.034	0.9514	0.111	0.9502	0.4587	0.9513	0.5503	0.9627	0.034	0.9518	0.1466
ENSG00000215630.6	0.006521	0.3442	0.003067	0.682	0.03771	0.3	0.007025	0.5051	0.007235	0.6051	0.003842	0.6972	0.03771	0.3	0.009056	0.6585
ENSG00000215695.1	0.01792	0.01217	0.006813	0.2431	0.05177	0.9023	0.01593	0.06535	0.01751	0.03247	0.003982	0.4826	0.05177	0.9023	0.01637	0.2026
ENSG00000215712.11	0.01135	0.005218	0.00732	0.03986	0.02274	0.2151	0.01058	0.002736	0.008927	0.02399	0.007523	0.04265	0.02274	0.2151	0.009796	0.009877
ENSG00000215717.7	0.0215	0.01699	0.01527	0.00489	0.01876	0.6324	0.0192	0.003121	0.02569	0.01419	0.0146	0.00871	0.01876	0.6324	0.02139	0.004312
ENSG00000215769.8	0.04317	0.0001585	0.005522	0.2416	0.0422	0.1273	0.03012	0.000429	0.03791	0.001366	0.007566	0.1996	0.0422	0.1273	0.02837	0.00222
ENSG00000215784.6	0.01102	0.6725	0.001324	0.8961	0.00839	0.6823	0.007526	0.939	0.01062	0.7033	0.001335	0.9037	0.00839	0.6823	0.007363	0.9473
ENSG00000215788.10	0.1177	0.01118	0.08842	0.1136	0.02826	0.6347	0.1027	0.027	0.1207	0.009413	0.08985	0.142	0.02826	0.6347	0.1017	0.02806
ENSG00000215790.7	0.001077	0.9426	0.0003491	0.6976	0.02631	0.5824	0.002198	0.9269	0.002083	0.9549	0.0008175	0.5544	0.02631	0.5824	0.003999	0.8845
ENSG00000215795.2	0.004317	0.07583	0.02513	0.03576	0.03373	0.07893	0.0131	0.009662	0.004692	0.09116	0.02448	0.07026	0.03373	0.07893	0.01397	0.0189
ENSG00000215817.7	0.01024	0.0047	0.01005	0.7637	0.02253	0.2424	0.01084	0.02861	0.01006	0.009875	0.01054	0.8905	0.02253	0.2424	0.01142	0.05557
ENSG00000215840.3	0.01047	0.5873	0.04263	0.6213	0.002803	0.9818	0.02116	0.9148	0.009532	0.6857	0.04602	0.4543	0.002803	0.9818	0.02085	0.8828
ENSG00000215845.11	0.001423	0.9142	0.00415	0.1948	0.02605	0.1385	0.003704	0.285	0.00128	0.8123	0.006581	0.08875	0.02605	0.1385	0.005402	0.1619
ENSG00000215883.10	0.01308	0.04663	0.01419	0.002646	0.005334	0.9082	0.01304	0.005767	0.01507	0.04119	0.01571	0.002465	0.005334	0.9082	0.01434	0.004929
ENSG00000215908.10	0.004976	0.595	0.01081	0.01833	0.01316	0.3802	0.007435	0.08927	0.005416	0.4095	0.008385	0.04752	0.01316	0.3802	0.007135	0.1327
ENSG00000215912.12	0.01067	0.1481	0.003138	0.2175	0.002805	0.7397	0.00764	0.2792	0.01231	0.1124	0.002008	0.3466	0.002805	0.7397	0.008019	0.3123
ENSG00000215915.10	0.0007926	0.4666	0.007269	0.2012	0.01197	0.3872	0.003637	0.3565	0.0009446	0.4623	0.007175	0.1784	0.01197	0.3872	0.004048	0.3313
ENSG00000216316.1	0.007912	0.2732	0.01281	0.9957	0.03082	0.9472	0.01085	0.844	0.006772	0.3283	0.01341	0.677	0.03082	0.9472	0.01126	0.7941
ENSG00000216490.4	0.03698	0.01374	0.02207	0.07533	0.09663	0.2022	0.03508	0.009493	0.04169	0.007886	0.02432	0.06533	0.09663	0.2022	0.04128	0.005439
ENSG00000216775.3	0.0045	0.5199	0.008717	0.2392	0.01893	0.502	0.006741	0.4757	0.003116	0.8606	0.007405	0.2598	0.01893	0.502	0.006044	0.6262
ENSG00000216809.1	0.02834	0.0009452	0.02293	0.3186	0.05913	0.03946	0.02814	0.0009107	0.02833	0.00436	0.02127	0.3785	0.05913	0.03946	0.02898	0.003718
ENSG00000216863.10	0.008788	0.07652	0.004735	0.216	0.03505	0.2946	0.008817	0.09983	0.009805	0.1203	0.004484	0.3455	0.03505	0.2946	0.01049	0.1848
ENSG00000216866.5	0.007362	0.01505	0.01039	0.2433	0.02864	0.1509	0.009566	0.02025	0.008543	0.01422	0.009989	0.3611	0.02864	0.1509	0.01095	0.02621
ENSG00000216895.9	0.006479	0.2722	0.009222	0.4473	0.02666	0.9738	0.008523	0.641	0.007632	0.3141	0.009371	0.4324	0.02666	0.9738	0.01003	0.6705
ENSG00000216937.13	0.05325	0.009173	0.03098	0.7987	0.009214	0.5	0.04317	0.08184	0.056	0.01036	0.0296	0.9724	0.009214	0.5	0.04284	0.1022
ENSG00000217128.12	0.05609	3.535e-11	0.01678	0.002802	0.01053	0.6497	0.04004	3.171e-11	0.05751	1.79e-10	0.01493	0.01236	0.01053	0.6497	0.03903	5.75e-10
ENSG00000217275.2	0.01357	0.002155	0.01369	0.09806	0.03116	0.4029	0.01457	0.004621	0.01474	0.00311	0.01543	0.05097	0.03116	0.4029	0.01654	0.003659
ENSG00000217512.1	0.0007942	0.5864	0.004836	0.3017	0.04192	0.2552	0.004426	0.4016	0.001176	0.4627	0.005382	0.3336	0.04192	0.2552	0.006476	0.3728
ENSG00000217527.1	0.007208	0.00745	0.01492	0.3259	0.01342	0.5663	0.01021	0.04028	0.007854	0.01429	0.01485	0.2317	0.01342	0.5663	0.01068	0.05063
ENSG00000217555.12	0.04371	0.003366	0.02574	5.78e-05	0.02933	0.3318	0.03673	9.98e-06	0.04398	0.003438	0.03069	3e-05	0.02933	0.3318	0.03821	5.68e-06
ENSG00000217624.2	0.0182	0.2408	0.004752	0.9513	0.06941	0.2833	0.01634	0.4851	0.0196	0.4958	0.00483	0.7469	0.06941	0.2833	0.01955	0.6081
ENSG00000217783.2	0.00719	0.004059	0.01031	0.308	0.02902	0.2204	0.009453	0.01179	0.009221	0.001745	0.009766	0.1942	0.02902	0.2204	0.0113	0.004156
ENSG00000217929.4	0.005025	0.1768	0.006014	0.1459	0.04526	0.6007	0.007555	0.2146	0.004081	0.4	0.005287	0.2475	0.04526	0.6007	0.008439	0.4641
ENSG00000217930.8	0.02409	0.0425	0.01547	0.4472	0.06716	0.6833	0.02345	0.1919	0.02356	0.1097	0.01358	0.6534	0.06716	0.6833	0.02448	0.4196
ENSG00000218018.3	0.007079	0.02383	0.008413	0.6646	0.04959	0.6507	0.009851	0.1653	0.007495	0.04355	0.01117	0.5163	0.04959	0.6507	0.01275	0.207
ENSG00000218027.2	0.005119	0.3115	0.004763	0.9145	0.04397	0.9718	0.007109	0.8607	0.004869	0.2241	0.003954	0.8574	0.04397	0.9718	0.008332	0.763
ENSG00000218226.1	0.002691	0.7923	0.009392	0.786	0.06556	0.2489	0.008424	0.7133	0.002476	0.7023	0.008661	0.6113	0.06556	0.2489	0.01058	0.613
ENSG00000218283.2	0.003104	0.1057	0.00529	0.2273	0.05226	0.9822	0.006532	0.2776	0.003714	0.0996	0.004806	0.2343	0.05226	0.9822	0.008745	0.2728
ENSG00000218357.3	0.02946	0.8893	0.04039	0.04456	0.04588	0.649	0.03413	0.2922	0.03291	0.8483	0.04188	0.04972	0.04588	0.649	0.0371	0.3031
ENSG00000218426.5	0.002926	0.4463	0.009685	0.6913	0.01158	0.8332	0.005731	0.8435	0.002269	0.5374	0.01063	0.4577	0.01158	0.8332	0.005908	0.7872
ENSG00000218510.8	0.002957	0.767	0.002437	0.6844	0.06536	0.04014	0.006172	0.2594	0.004622	0.7597	0.003176	0.8623	0.06536	0.04014	0.009994	0.296
ENSG00000218537.1	0.003409	0.5907	0.01157	0.01871	0.0009551	0.7707	0.006092	0.1458	0.002685	0.46	0.01378	0.01047	0.0009551	0.7707	0.006157	0.08263
ENSG00000218565.2	0.008457	0.05144	0.01462	0.8202	0.02163	0.8843	0.0113	0.3617	0.01084	0.02277	0.01339	0.7594	0.02163	0.8843	0.01271	0.2128
ENSG00000218596.2	0.0102	0.7914	0.01566	0.08971	0.03499	0.7699	0.01343	0.4444	0.01091	0.6064	0.01039	0.1165	0.03499	0.7699	0.01306	0.4434
ENSG00000218682.1	0.009504	0.3104	0.01678	0.1576	0.04153	0.5303	0.01376	0.2937	0.009882	0.3014	0.01661	0.3157	0.04153	0.5303	0.01514	0.4262
ENSG00000218713.1	0.02707	0.0004237	0.03125	0.3128	0.01711	0.8363	0.02797	0.005717	0.02156	0.003132	0.03276	0.4608	0.01711	0.8363	0.02481	0.03657
ENSG00000218730.1	0.08885	0.001053	0.03313	0.03458	0.1189	0.7595	0.07124	0.001841	0.09068	0.002314	0.03521	0.05965	0.1189	0.7595	0.07521	0.005466
ENSG00000218739.10	0.006618	0.7078	0.002405	0.9389	0.02084	0.4552	0.005937	0.8804	0.005852	0.7475	0.003966	0.8031	0.02084	0.4552	0.006676	0.8578
ENSG00000218809.1	0.02937	4.862e-05	0.007435	0.5158	0.0338	0.4236	0.02204	0.0008289	0.02755	0.0005581	0.006412	0.4881	0.0338	0.4236	0.02122	0.005905
ENSG00000218819.5	0.003829	0.4467	0.001007	0.9386	0.01319	0.8345	0.003364	0.9102	0.004465	0.8044	0.001178	0.6158	0.01319	0.8345	0.004227	0.9399
ENSG00000218891.5	0.004097	0.6198	0.003755	0.2422	0.01461	0.8768	0.00455	0.6692	0.004307	0.3662	0.002293	0.3487	0.01461	0.8768	0.004638	0.6255
ENSG00000219085.1	0.01753	0.07234	0.01766	0.02083	0.03318	0.8795	0.01843	0.03919	0.01751	0.09775	0.01685	0.03439	0.03318	0.8795	0.0188	0.07032
ENSG00000219163.2	0.01992	0.01244	0.009821	0.4126	0.02579	0.8828	0.01675	0.09496	0.01628	0.04398	0.01168	0.3855	0.02579	0.8828	0.01568	0.21
ENSG00000219200.11	0.04058	0.07233	0.0305	0.4484	0.04995	0.6196	0.03761	0.252	0.04036	0.1388	0.03321	0.2206	0.04995	0.6196	0.03894	0.2434
ENSG00000219409.2	0.000868	0.6523	0.01145	0.06678	0.07952	0.9294	0.008801	0.3785	0.0004007	0.7241	0.0109	0.06467	0.07952	0.9294	0.01146	0.3937
ENSG00000219470.1	0.004028	0.3044	0.01519	0.2137	0.03104	0.2098	0.00935	0.1981	0.004703	0.2104	0.01227	0.3481	0.03104	0.2098	0.009719	0.2135
ENSG00000219481.10	0.0124	0.2889	0.005883	0.5128	0.06324	0.3408	0.01291	0.4263	0.01276	0.357	0.004018	0.533	0.06324	0.3408	0.01475	0.4849
ENSG00000219529.2	0.0003578	0.9206	0.009611	0.5927	0.03699	0.9907	0.005545	0.9754	0.0008617	0.935	0.009553	0.3945	0.03699	0.9907	0.007188	0.9185
ENSG00000219545.11	0.01803	0.253	0.002663	0.2772	0.01891	0.3326	0.01277	0.2757	0.01997	0.3011	0.00243	0.2833	0.01891	0.3326	0.01412	0.3095
ENSG00000219607.3	0.04872	0.3307	0.02026	0.8897	0.0323	0.7437	0.038	0.8039	0.04595	0.5411	0.01695	0.9609	0.0323	0.7437	0.03513	0.9286
ENSG00000219626.9	0.05013	0.9256	0.01406	0.01192	0.0258	0.9721	0.03635	0.1696	0.05275	0.9253	0.01519	0.02442	0.0258	0.9721	0.03784	0.266
ENSG00000219665.8	0.006682	0.9642	0.003624	0.3429	0.06749	0.6141	0.008934	0.7848	0.005183	0.8464	0.005622	0.2764	0.06749	0.6141	0.01132	0.6929
ENSG00000219712.1	0.00539	0.06297	0.007484	0.1465	0.03901	0.351	0.007941	0.07502	0.005958	0.07269	0.007208	0.1262	0.03901	0.351	0.009549	0.07469
ENSG00000219814.2	0.0007399	0.7987	0.00882	0.01902	0.004628	0.6224	0.003742	0.1562	0.0002304	0.7736	0.007225	0.04869	0.004628	0.6224	0.002947	0.2765
ENSG00000219902.1	0.003993	0.05266	0.001739	0.758	0.01508	0.2423	0.003817	0.1586	0.001308	0.2983	0.002915	0.8089	0.01508	0.2423	0.00316	0.4602
ENSG00000220008.3	0.0064	0.08722	0.01332	0.051	0.08109	0.6983	0.01285	0.07283	0.004483	0.257	0.01762	0.02157	0.08109	0.6983	0.01616	0.08506
ENSG00000220201.7	0.0006514	0.6201	0.009701	0.01325	0.006882	0.4413	0.004115	0.08124	0.00106	0.3545	0.007264	0.03851	0.006882	0.4413	0.003655	0.1155
ENSG00000220205.9	0.006524	0.9412	0.01122	0.1388	0.03649	0.996	0.009775	0.6661	0.005819	0.8866	0.009839	0.2577	0.03649	0.996	0.01009	0.8138
ENSG00000220267.1	0.007482	0.2058	0.01211	0.5146	0.03795	0.3106	0.01074	0.3369	0.006484	0.3837	0.01295	0.8407	0.03795	0.3106	0.01163	0.5958
ENSG00000220305.1	0.006547	0.3268	0.01547	0.1199	0.03808	0.7696	0.01134	0.3206	0.005453	0.3784	0.01713	0.186	0.03808	0.7696	0.01242	0.4424
ENSG00000220323.4	0.04438	1.386e-06	0.03191	6.187e-05	0.05839	0.1301	0.04084	3.84e-09	0.04254	5.234e-06	0.03749	0.0001174	0.05839	0.1301	0.04241	2.355e-08
ENSG00000220494.4	0.01288	0.00738	0.005523	0.4076	0.02156	0.1667	0.01081	0.01878	0.01089	0.02746	0.004613	0.5908	0.02156	0.1667	0.00986	0.06597
ENSG00000220517.2	0.003552	0.08512	0.01093	0.5982	0.002199	0.6481	0.006025	0.3376	0.003748	0.08079	0.00939	0.5862	0.002199	0.6481	0.005449	0.3239
ENSG00000220804.8	0.007864	0.01178	0.005526	0.6189	0.02648	0.1242	0.008069	0.02948	0.01053	0.005621	0.003981	0.7414	0.02648	0.1242	0.009915	0.01925
ENSG00000220842.6	0.002072	0.8532	0.005746	0.5176	0.07881	0.3158	0.007514	0.6848	0.001833	0.7514	0.006841	0.4433	0.07881	0.3158	0.01088	0.6088
ENSG00000220848.5	0.004974	0.4352	0.00354	0.9639	0.01999	0.4822	0.005295	0.7838	0.004759	0.5156	0.00426	0.9443	0.01999	0.4822	0.006062	0.8215
ENSG00000220908.2	0.01888	0.0712	0.008599	0.9422	0.006681	0.838	0.01467	0.4509	0.01945	0.1245	0.008586	0.9271	0.006681	0.838	0.01466	0.5866
ENSG00000221817.10	0.009825	0.001139	0.02336	0.0331	0.01301	0.2535	0.01467	0.0007585	0.008969	0.002686	0.02236	0.02497	0.01301	0.2535	0.01375	0.001229
ENSG00000221821.4	0.005539	0.1387	0.00941	0.01799	0.05108	0.6914	0.009352	0.04761	0.006138	0.1731	0.01599	0.002074	0.05108	0.6914	0.01369	0.01086
ENSG00000221823.11	0.002042	0.9315	0.005212	0.07272	0.0337	0.2959	0.004858	0.2516	0.002121	0.6598	0.008826	0.06366	0.0337	0.2959	0.007359	0.1866
ENSG00000221829.9	0.009557	0.6358	0.0003126	0.8927	0.03881	0.9567	0.007956	0.9758	0.01188	0.9473	0.0009329	0.8924	0.03881	0.9567	0.01088	0.9986
ENSG00000221838.10	0.03459	0.3963	0.02974	0.02991	0.07391	0.1796	0.03506	0.05552	0.03298	0.5412	0.02241	0.1025	0.07391	0.1796	0.03345	0.1618
ENSG00000221855.1	0.006248	0.4013	0.004775	0.4896	0.04184	0.6851	0.007675	0.6753	0.007283	0.6629	0.003567	0.4998	0.04184	0.6851	0.00939	0.8131
ENSG00000221866.9	0.02121	0.9944	0.01556	0.1713	0.07499	0.4213	0.02219	0.5099	0.02329	0.8215	0.01716	0.1942	0.07499	0.4213	0.02626	0.4936
ENSG00000221869.5	0.03418	0.0002419	0.0142	0.00225	0.01148	0.6802	0.02605	4.646e-05	0.03315	0.001325	0.01391	0.004131	0.01148	0.6802	0.02475	0.0003413
ENSG00000221883.3	0.01167	0.7695	0.01008	0.009485	0.03662	0.8096	0.01248	0.114	0.01411	0.8979	0.01186	0.006969	0.03662	0.8096	0.01554	0.1026
ENSG00000221886.4	0.003244	0.1883	0.002907	0.1858	0.01751	0.7525	0.003904	0.2962	0.003395	0.2428	0.003511	0.1518	0.01751	0.7525	0.004792	0.3054
ENSG00000221890.4	0.005275	0.9726	0.00407	0.2551	0.002571	0.8461	0.004712	0.7934	0.005748	0.8027	0.002948	0.4371	0.002571	0.8461	0.004524	0.8763
ENSG00000221909.3	0.00512	0.5063	0.02107	0.2101	0.0006679	0.9159	0.01039	0.5885	0.004251	0.5463	0.02245	0.2431	0.0006679	0.9159	0.009874	0.6479
ENSG00000221914.11	0.01955	0.0266	0.02951	0.001626	0.05423	0.5996	0.02488	0.001746	0.01886	0.02978	0.03207	0.004157	0.05423	0.5996	0.0266	0.004136
ENSG00000221916.4	0.002528	0.1804	0.002865	0.6683	0.008964	0.9362	0.002994	0.6277	0.00197	0.2429	0.005887	0.2778	0.008964	0.9362	0.003927	0.4786
ENSG00000221923.9	0.04203	0.005101	0.04442	0.3366	0.01307	0.4227	0.04128	0.02493	0.037	0.02341	0.04381	0.2179	0.01307	0.4227	0.03693	0.05603
ENSG00000221926.12	0.03417	0.06881	0.03097	0.06033	0.0118	0.5671	0.03185	0.05971	0.03512	0.09795	0.02528	0.1066	0.0118	0.5671	0.02965	0.1142
ENSG00000221930.6	0.006738	0.06568	0.001748	0.435	0.06564	0.3466	0.008219	0.1611	0.008068	0.04737	0.0014	0.4013	0.06564	0.3466	0.01142	0.1228
ENSG00000221944.8	0.01562	0.3093	0.02247	0.06704	0.02679	0.8654	0.01859	0.2351	0.01418	0.4191	0.02522	0.06574	0.02679	0.8654	0.01901	0.2793
ENSG00000221946.7	0.003895	0.9417	0.001329	0.7042	0.01613	0.3109	0.003674	0.7887	0.004565	0.9469	0.002784	0.7368	0.01613	0.3109	0.005094	0.8017
ENSG00000221947.8	0.004491	0.6135	0.006776	0.9467	0.03042	0.9133	0.00669	0.9734	0.004675	0.5789	0.007318	0.9304	0.03042	0.9133	0.00802	0.9647
ENSG00000221949.5	0.0005531	0.635	0.002701	0.3617	0.09743	0.5511	0.006564	0.6586	0.0004921	0.6674	0.004383	0.2064	0.09743	0.5511	0.0111	0.5239
ENSG00000221957.8	0.02704	0.1555	0.03164	0.6207	0.01339	0.599	0.02789	0.4574	0.02415	0.1119	0.03304	0.752	0.01339	0.599	0.02603	0.4259
ENSG00000221963.6	0.01931	0.8629	0.02448	0.02422	0.06227	0.2463	0.02343	0.1037	0.0176	0.7405	0.02648	0.01522	0.06227	0.2463	0.02481	0.06722
ENSG00000221968.9	0.01014	0.182	0.006312	0.04303	0.001259	0.8172	0.008337	0.1204	0.01298	0.08934	0.005203	0.09439	0.001259	0.8172	0.009303	0.1266
ENSG00000221978.12	0.002126	0.6293	0.004704	0.7825	0.0392	0.2908	0.005032	0.692	0.003125	0.441	0.00392	0.7497	0.0392	0.2908	0.006858	0.585
ENSG00000221983.8	0.005502	0.9124	0.02285	0.1827	0.002879	0.7943	0.01135	0.6707	0.005485	0.7306	0.03377	0.5217	0.002879	0.7943	0.01451	0.8806
ENSG00000221988.13	0.01052	0.05594	0.004579	0.1418	0.02898	0.5838	0.009471	0.09643	0.01066	0.05552	0.004314	0.2966	0.02898	0.5838	0.01034	0.158
ENSG00000221990.4	0.001968	0.2946	0.003744	0.4987	0.03416	0.5167	0.004332	0.5239	0.002783	0.2472	0.009224	0.3688	0.03416	0.5167	0.007915	0.411
ENSG00000221994.11	0.004009	0.8043	0.01125	0.06686	0.00673	0.8284	0.006658	0.3987	0.004028	0.8705	0.006694	0.2724	0.00673	0.8284	0.005162	0.7762
ENSG00000221995.5	0.006043	0.2299	0.02156	0.003379	0.02156	0.9846	0.01225	0.02595	0.007632	0.1442	0.02056	0.005276	0.02156	0.9846	0.01321	0.02553
ENSG00000222005.9	0.007305	0.5227	0.002556	0.3379	0.01866	0.3219	0.006283	0.4536	0.006863	0.6771	0.001994	0.3308	0.01866	0.3219	0.006402	0.5111
ENSG00000222009.8	0.005113	0.7621	0.002087	0.3734	0.02023	0.5198	0.00489	0.7008	0.006643	0.8263	0.001156	0.5666	0.02023	0.5198	0.006152	0.8303
ENSG00000222011.9	0.01677	0.01476	0.03265	0.2909	0.006708	0.4453	0.02171	0.05134	0.01728	0.02181	0.03173	0.3005	0.006708	0.4453	0.021	0.06968
ENSG00000222012.1	0.00705	0.5303	0.001581	0.6021	0.03634	0.7932	0.006754	0.8399	0.008635	0.7268	0.001262	0.7046	0.03634	0.7932	0.008884	0.937
ENSG00000222020.3	0.00305	0.2559	0.003146	0.8695	0.03427	0.4812	0.004781	0.6136	0.002209	0.3985	0.003502	0.8928	0.03427	0.4812	0.005718	0.7401
ENSG00000222036.8	0.002179	0.6476	0.002503	0.8073	0.05663	0.1809	0.005253	0.5807	0.0008594	0.8517	0.003394	0.6905	0.05663	0.1809	0.007058	0.6119
ENSG00000222041.11	0.07846	0.001323	0.05781	0.1298	0.01415	0.71	0.06783	0.00617	0.07915	0.000934	0.06743	0.1324	0.01415	0.71	0.06905	0.004737
ENSG00000222112.1	0.03169	0.002086	0.0231	0.8797	0.07381	0.4527	0.03102	0.02762	0.02844	0.008838	0.02291	0.9076	0.07381	0.4527	0.03099	0.08134
ENSG00000222328.1	0.006264	0.3379	0.002868	0.7377	0.05507	0.7946	0.007746	0.7783	0.005525	0.3225	0.003982	0.6071	0.05507	0.7946	0.009787	0.7144
ENSG00000222489.1	0.004075	0.6045	0.005005	0.9508	0.03225	0.812	0.005929	0.9579	0.004611	0.4469	0.007253	0.8632	0.03225	0.812	0.008137	0.8879
ENSG00000223117.1	0.01519	0.007812	0.006967	0.2817	0.008792	0.8122	0.012	0.04887	0.01514	0.001722	0.007262	0.2734	0.008792	0.8122	0.01195	0.01523
ENSG00000223387.6	0.006236	0.2074	0.005117	0.6346	0.03137	0.4232	0.007216	0.4488	0.007152	0.2192	0.005485	0.4465	0.03137	0.4232	0.008936	0.3833
ENSG00000223396.4	0.005108	0.4025	0.01891	0.002803	0.01834	0.5968	0.01059	0.02355	0.005084	0.5566	0.01576	0.007799	0.01834	0.5968	0.009859	0.06397
ENSG00000223417.8	0.01637	0.01744	0.0001386	0.8277	0.1708	0.345	0.01917	0.1014	0.01627	0.07123	0.0003474	0.7439	0.1708	0.345	0.02592	0.2378
ENSG00000223459.6	0.00681	0.5275	0.005622	0.1807	0.01707	0.3015	0.006958	0.3118	0.007308	0.7244	0.003271	0.3557	0.01707	0.3015	0.006924	0.5297
ENSG00000223466.2	0.02537	0.5891	0.00855	0.8002	0.006054	0.935	0.01851	0.9498	0.02619	0.6591	0.008611	0.6796	0.006054	0.935	0.01849	0.9419
ENSG00000223478.1	0.0103	0.02824	0.007199	0.5251	0.03001	0.4853	0.0103	0.1303	0.00934	0.0341	0.008182	0.2451	0.03001	0.4853	0.01095	0.0879
ENSG00000223482.8	0.004569	0.04316	0.01616	0.2272	0.03068	0.6638	0.009991	0.1218	0.004516	0.03814	0.01655	0.3438	0.03068	0.6638	0.01098	0.148
ENSG00000223496.3	0.02337	0.03997	0.008254	0.1511	0.03426	0.5383	0.01874	0.07525	0.02226	0.0294	0.009128	0.4057	0.03426	0.5383	0.01911	0.1207
ENSG00000223501.9	0.02531	0.03733	0.01567	0.00367	0.01203	0.6733	0.02126	0.004932	0.02532	0.03909	0.01283	0.009476	0.01203	0.6733	0.01995	0.0109
ENSG00000223508.5	0.004986	0.09893	0.01044	0.3348	0.01766	0.2676	0.00756	0.1497	0.006492	0.04501	0.01323	0.6249	0.01766	0.2676	0.009775	0.1343
ENSG00000223509.8	0.004502	0.1263	0.009339	0.2142	0.1171	0.3856	0.0123	0.1666	0.00407	0.1792	0.01148	0.1754	0.1171	0.3856	0.01738	0.1836
ENSG00000223511.7	0.01346	0.9282	0.02413	0.1592	0.007746	0.612	0.01683	0.5689	0.0129	0.7268	0.02474	0.1106	0.007746	0.612	0.01629	0.4205
ENSG00000223519.8	0.006439	0.8049	0.02256	0.005367	0.1064	0.8181	0.01744	0.0798	0.005232	0.6471	0.02469	0.01274	0.1064	0.8181	0.02135	0.1247
ENSG00000223525.1	0.002616	0.9175	0.03566	0.002477	0.01241	0.8291	0.01456	0.0508	0.002213	0.7146	0.03599	0.01243	0.01241	0.8291	0.01427	0.1324
ENSG00000223546.7	0.01772	0.002067	0.00576	0.09825	0.04105	0.2655	0.01486	0.003188	0.0186	0.003477	0.004673	0.1328	0.04105	0.2655	0.0162	0.0062
ENSG00000223547.10	0.005905	0.01306	0.01824	0.6063	0.01272	0.6759	0.01054	0.1065	0.009148	0.00537	0.01903	0.7028	0.01272	0.6759	0.01273	0.06326
ENSG00000223551.1	0.001181	0.6844	0.02882	0.0132	0.01372	0.7388	0.01141	0.1239	0.001909	0.5253	0.02938	0.03895	0.01372	0.7388	0.01205	0.2113
ENSG00000223552.1	0.01405	0.6073	0.02178	0.2442	0.03222	0.5686	0.0177	0.5508	0.01356	0.8816	0.03095	0.3274	0.03222	0.5686	0.02106	0.7287
ENSG00000223553.6	0.005484	0.392	0.006805	0.8448	0.02208	0.785	0.006843	0.8461	0.006658	0.3324	0.008326	0.8522	0.02208	0.785	0.00869	0.808
ENSG00000223561.7	0.008784	0.001735	0.0008751	0.8986	0.03747	0.2195	0.007614	0.01397	0.009226	0.002607	0.0002489	0.928	0.03747	0.2195	0.009001	0.01964
ENSG00000223573.7	0.008469	0.4735	0.008989	0.3304	0.02119	0.7615	0.00934	0.6422	0.006404	0.4634	0.008723	0.4788	0.02119	0.7615	0.008587	0.7365
ENSG00000223575.2	0.006551	0.1496	0.007937	0.04614	0.02062	0.5253	0.007795	0.08124	0.007205	0.1427	0.005672	0.1057	0.02062	0.5253	0.007993	0.1389
ENSG00000223584.1	0.008173	0.08905	0.006809	0.5776	0.03979	0.22	0.009422	0.1757	0.007749	0.1165	0.007104	0.3069	0.03979	0.22	0.01062	0.1383
ENSG00000223599.1	0.001693	0.8299	0.004566	0.3213	0.03829	0.6347	0.004675	0.7369	0.002265	0.7927	0.005099	0.3049	0.03829	0.6347	0.006661	0.7105
ENSG00000223638.3	0.006254	0.01999	9.027e-05	0.988	0.02447	0.3177	0.005116	0.1188	0.006192	0.01631	0.0003547	0.7644	0.02447	0.3177	0.006037	0.08644
ENSG00000223653.6	0.006045	0.9114	0.003182	0.3611	0.03112	0.2315	0.00642	0.5248	0.006661	0.6332	0.003526	0.4071	0.03112	0.2315	0.007987	0.465
ENSG00000223704.2	0.007233	0.1456	0.02816	0.005732	0.02607	0.8208	0.01548	0.02386	0.008742	0.1015	0.02795	0.009512	0.02607	0.8208	0.01671	0.02665
ENSG00000223705.9	0.03549	0.006043	0.01771	0.0008987	0.008847	0.7415	0.0279	0.0003648	0.0388	0.005226	0.01675	0.002274	0.008847	0.7415	0.02869	0.0007082
ENSG00000223745.8	0.0299	0.04973	0.01243	0.01616	0.03127	0.7045	0.02394	0.02062	0.03208	0.07269	0.01313	0.02025	0.03127	0.7045	0.02579	0.03264
ENSG00000223768.2	0.01559	0.2685	0.05809	0.8094	0.06485	0.8977	0.03294	0.7745	0.01615	0.3081	0.05395	0.625	0.06485	0.8977	0.03323	0.7426
ENSG00000223773.7	0.03351	0.3004	0.0788	0.02658	0.03886	0.7554	0.04944	0.1156	0.03155	0.4258	0.0744	0.07083	0.03886	0.7554	0.0463	0.2719
ENSG00000223776.5	0.004493	0.1982	0.01178	0.005442	0.05257	0.6217	0.009623	0.02347	0.002905	0.2841	0.01397	0.004195	0.05257	0.6217	0.01131	0.02533
ENSG00000223797.6	0.004623	0.2507	0.03341	0.05666	0.02736	0.5102	0.0158	0.1309	0.00344	0.4433	0.03444	0.04299	0.02736	0.5102	0.01591	0.1591
ENSG00000223799.1	0.01506	0.004253	0.007348	0.5451	0.04435	0.8726	0.01399	0.0535	0.01331	0.01319	0.005296	0.368	0.04435	0.8726	0.01367	0.09062
ENSG00000223804.5	0.006355	0.1701	0.01426	0.01378	0.08078	0.5856	0.01313	0.04023	0.006062	0.1613	0.02042	0.001535	0.08078	0.5856	0.01796	0.00709
ENSG00000223834.5	0.01726	0.332	0.01379	0.4239	0.005164	0.6088	0.0154	0.5548	0.01742	0.4371	0.01297	0.6826	0.005164	0.6088	0.01478	0.7557
ENSG00000223839.8	0.006187	0.4004	0.004664	0.1787	0.0248	0.9074	0.006673	0.4852	0.004656	0.7213	0.003379	0.2346	0.0248	0.9074	0.006176	0.7108
ENSG00000223855.2	0.01117	0.2106	0.002985	0.28	0.04958	0.2029	0.01043	0.1821	0.009914	0.268	0.001938	0.4467	0.04958	0.2029	0.01112	0.2825
ENSG00000223865.11	0.01878	0.04426	0.01652	0.6402	0.07008	0.5794	0.02079	0.2225	0.02099	0.09802	0.02245	0.4992	0.07008	0.5794	0.0262	0.3093
ENSG00000223891.6	0.01305	0.0001572	0.008088	0.06255	0.006722	0.6191	0.011	0.0005182	0.01228	0.0004942	0.01067	0.05963	0.006722	0.6191	0.01122	0.001304
ENSG00000223914.4	0.006873	0.7277	0.006616	0.07449	0.07819	0.05013	0.01066	0.0662	0.006666	0.989	0.01105	0.03529	0.07819	0.05013	0.01499	0.04812
ENSG00000223922.1	0.001994	0.2562	0.0131	0.1591	0.01065	0.3088	0.0063	0.1882	0.003004	0.1411	0.009188	0.2365	0.01065	0.3088	0.005767	0.1653
ENSG00000223959.8	0.009759	0.2955	0.02	0.001252	0.007323	0.8572	0.01316	0.01316	0.01024	0.2694	0.01786	0.003103	0.007323	0.8572	0.01246	0.02469
ENSG00000223960.7	0.01216	0.1789	0.001781	0.5985	0.02965	0.3932	0.009529	0.3867	0.01383	0.2789	0.003007	0.4595	0.02965	0.3932	0.0118	0.4259
ENSG00000223969.6	0.0553	3.076e-11	0.01254	0.004638	0.01474	0.3482	0.03833	2.488e-11	0.05183	8.187e-10	0.01483	0.003222	0.01474	0.3482	0.03613	3.792e-10
ENSG00000223972.5	0.00573	0.3023	0.001829	0.7283	0.06595	0.5679	0.007658	0.6553	0.005444	0.4074	0.001699	0.9149	0.06595	0.5679	0.01004	0.7955
ENSG00000224003.1	0.01514	0.006413	0.01339	0.941	0.01263	0.992	0.0144	0.115	0.0153	0.006031	0.0135	0.8516	0.01263	0.992	0.01445	0.103
ENSG00000224020.1	0.007141	0.9197	0.0597	0.1263	0.08257	0.1161	0.02939	0.1966	0.008862	0.4377	0.06181	0.04263	0.08257	0.1161	0.03332	0.05623
ENSG00000224023.10	0.001084	0.6029	0.003378	0.303	0.03413	0.327	0.003674	0.4652	0.001069	0.8799	0.00353	0.3506	0.03413	0.327	0.005058	0.5977
ENSG00000224025.2	0.01222	0.008717	0.0002373	0.965	0.05009	0.4111	0.01014	0.07859	0.009877	0.04488	0.0002877	0.9211	0.05009	0.4111	0.0106	0.2273
ENSG00000224032.7	0.02171	0.1279	0.01373	0.3751	0.001265	0.8795	0.01784	0.3871	0.01983	0.2459	0.01466	0.5161	0.001265	0.8795	0.01635	0.6247
ENSG00000224034.1	0.00971	0.1926	0.02945	0.6788	0.009981	0.3979	0.01654	0.4332	0.01007	0.1848	0.02112	0.9123	0.009981	0.3979	0.01369	0.4932
ENSG00000224043.8	0.003481	0.9621	0.002246	0.4882	0.00447	0.8604	0.003108	0.9361	0.005083	0.9407	0.002163	0.4088	0.00447	0.8604	0.004066	0.8992
ENSG00000224051.7	0.01158	0.6625	0.003179	0.4047	0.02824	0.9582	0.009582	0.8433	0.01213	0.9949	0.002948	0.5506	0.02824	0.9582	0.01067	0.9723
ENSG00000224078.15	0.1242	0.001634	0.07767	0.5509	0.03702	0.4389	0.1034	0.01562	0.1265	0.004396	0.07361	0.5077	0.03702	0.4389	0.1005	0.03128
ENSG00000224083.1	0.03187	0.5418	0.05258	0.2299	0.001549	0.9742	0.03738	0.6471	0.02899	0.6161	0.06018	0.1461	0.001549	0.9742	0.03657	0.5609
ENSG00000224086.6	0.02011	0.1251	0.01587	0.9124	0.06649	0.5778	0.02117	0.489	0.0175	0.2837	0.01516	0.9874	0.06649	0.5778	0.02145	0.7249
ENSG00000224097.5	0.001083	0.2739	0.006552	0.7166	0.06644	0.1496	0.006526	0.3157	0.0008056	0.4106	0.004857	0.6691	0.06644	0.1496	0.008452	0.3816
ENSG00000224114.1	0.002185	0.678	0.001451	0.4958	0.01908	0.4479	0.002851	0.7055	0.002133	0.4797	0.001294	0.4302	0.01908	0.4479	0.003489	0.5746
ENSG00000224137.1	0.004105	0.1809	0.006844	0.8747	0.04529	0.1575	0.00729	0.2867	0.003887	0.1747	0.006162	0.9178	0.04529	0.1575	0.008618	0.2891
ENSG00000224142.1	0.007059	0.1997	0.001408	0.556	0.001626	0.8875	0.004812	0.5915	0.006058	0.3028	0.002562	0.6489	0.001626	0.8875	0.004485	0.7449
ENSG00000224152.1	0.04909	2.366e-07	0.02032	0.0003771	0.03781	0.138	0.03855	4.208e-09	0.04494	5.931e-06	0.02228	0.0004376	0.03781	0.138	0.03683	9.289e-08
ENSG00000224165.6	0.001065	0.2728	0.003634	0.3486	0.01632	0.944	0.002782	0.567	0.0006763	0.4736	0.004486	0.3643	0.01632	0.944	0.003431	0.7267
ENSG00000224177.7	0.01112	0.1846	0.006253	0.4316	0.04201	0.3712	0.01112	0.3171	0.01158	0.2818	0.00456	0.7749	0.04201	0.3712	0.01221	0.5406
ENSG00000224183.1	0.008042	0.03459	0.007329	0.5001	0.02708	0.9004	0.008831	0.2153	0.009922	0.03806	0.007127	0.5413	0.02708	0.9004	0.01066	0.24
ENSG00000224185.1	0.001145	0.4033	0.007386	0.2483	0.03412	0.6556	0.005093	0.4879	0.001373	0.2857	0.0103	0.2067	0.03412	0.6556	0.007451	0.3692
ENSG00000224261.2	0.01263	0.06477	0.004659	0.1905	0.03376	0.1524	0.01103	0.05072	0.01359	0.04397	0.005099	0.1651	0.03376	0.1524	0.01275	0.03426
ENSG00000224281.5	0.01106	0.8378	0.02497	0.7198	0.07148	0.7413	0.01914	0.9518	0.01225	0.7039	0.02583	0.698	0.07148	0.7413	0.0224	0.9178
ENSG00000224287.2	0.01698	0.05019	0.003594	0.4651	0.002345	0.6764	0.01156	0.2171	0.01717	0.04163	0.003112	0.4216	0.002345	0.6764	0.01113	0.1812
ENSG00000224295.3	0.003226	0.6322	0.006458	0.06815	0.02674	0.8454	0.005621	0.3569	0.002681	0.9781	0.005485	0.1282	0.02674	0.8454	0.005916	0.6108
ENSG00000224307.2	0.02801	0.002197	0.01097	0.6929	0.007324	0.5408	0.021	0.02743	0.02668	0.008891	0.01095	0.6945	0.007324	0.5408	0.01966	0.07667
ENSG00000224315.2	0.005728	0.3304	0.01547	0.1748	0.05305	0.4395	0.01167	0.2898	0.007035	0.3549	0.01551	0.2224	0.05305	0.4395	0.01424	0.3472
ENSG00000224356.5	0.002849	0.6467	0.008289	0.05834	0.01266	0.3404	0.005261	0.1906	0.002659	0.7653	0.01023	0.03322	0.01266	0.3404	0.006105	0.1474
ENSG00000224358.1	0.01321	0.004767	0.01217	0.6548	0.03442	0.7803	0.014	0.06118	0.01276	0.005179	0.01106	0.5938	0.03442	0.7803	0.01429	0.06054
ENSG00000224373.3	0.1048	2.991e-05	0.04387	0.003024	0.05473	0.09868	0.08106	1.708e-06	0.1099	4.397e-05	0.04974	0.007419	0.05473	0.09868	0.08489	5.378e-06
ENSG00000224376.1	0.009806	0.1415	0.001764	0.5731	0.01161	0.3812	0.007128	0.3252	0.008204	0.3233	0.00293	0.4706	0.01161	0.3812	0.006803	0.4582
ENSG00000224383.7	0.002216	0.8454	0.008187	0.1643	0.05047	0.6945	0.006902	0.5859	0.0009346	0.9341	0.00614	0.212	0.05047	0.6945	0.007409	0.681
ENSG00000224389.9	0.004266	0.5074	0.01411	0.004159	0.01679	0.808	0.008346	0.04721	0.003064	0.897	0.01373	0.008103	0.01679	0.808	0.00788	0.1136
ENSG00000224397.7	0.02943	0.0002216	0.01345	0.7456	0.02291	0.5648	0.02356	0.004978	0.02969	0.001196	0.01174	0.7503	0.02291	0.5648	0.02316	0.01894
ENSG00000224418.1	0.02761	0.3947	0.01062	0.01258	0.07411	0.1831	0.02427	0.02957	0.02872	0.3684	0.01323	0.009588	0.07411	0.1831	0.02801	0.02284
ENSG00000224424.8	0.004888	0.4168	0.0007367	0.6429	0.01513	0.7306	0.004012	0.7753	0.003731	0.5515	0.0004354	0.6657	0.01513	0.7306	0.003748	0.8534
ENSG00000224429.8	0.01489	0.8484	0.03472	0.51	0.08313	0.4396	0.02545	0.7678	0.0151	0.7434	0.03644	0.4214	0.08313	0.4396	0.02864	0.6813
ENSG00000224430.2	0.002719	0.09867	0.002821	0.4314	0.01287	0.6711	0.003307	0.3107	0.002554	0.1028	0.00295	0.4046	0.01287	0.6711	0.003677	0.3065
ENSG00000224442.1	0.004847	0.2343	0.01923	0.7558	0.02758	0.9091	0.01105	0.7235	0.005198	0.284	0.01979	0.672	0.02758	0.9091	0.01214	0.7435
ENSG00000224451.2	0.007391	0.4092	0.007748	0.5615	0.05009	0.9935	0.009836	0.8146	0.004902	0.5477	0.007559	0.5979	0.05009	0.9935	0.01012	0.8958
ENSG00000224464.2	0.01117	0.6352	0.03373	0.6809	0.005064	0.6113	0.01863	0.8501	0.01014	0.733	0.04106	0.9106	0.005064	0.6113	0.01979	0.9377
ENSG00000224470.8	0.01122	0.1779	0.02849	0.07548	0.009103	0.9201	0.01707	0.1859	0.01022	0.2448	0.02675	0.11	0.009103	0.9201	0.01554	0.2858
ENSG00000224505.2	0.006656	0.2689	0.02003	0.1517	0.03899	0.9533	0.01303	0.3702	0.006803	0.2309	0.02584	0.1003	0.03899	0.9533	0.01614	0.2667
ENSG00000224531.6	0.003134	0.1237	0.003954	0.2728	0.05694	0.1697	0.006343	0.1116	0.002701	0.2319	0.003518	0.3806	0.05694	0.1697	0.008189	0.21
ENSG00000224533.4	0.03387	4.586e-05	0.01958	0.007603	0.03395	0.7386	0.02894	3.381e-05	0.03016	0.0003186	0.02175	0.007933	0.03395	0.7386	0.02777	0.0001889
ENSG00000224536.2	0.001981	0.9806	0.009204	0.01851	0.03829	0.9463	0.00645	0.2288	0.002773	0.9664	0.01037	0.01604	0.03829	0.9463	0.008683	0.2073
ENSG00000224557.7	0.006276	0.1099	0.009325	0.0445	0.03037	0.4194	0.008639	0.05404	0.007944	0.1181	0.01224	0.0855	0.03037	0.4194	0.01151	0.0906
ENSG00000224578.5	0.0108	0.2875	0.008971	0.2637	0.01569	0.7963	0.01043	0.4677	0.009996	0.1349	0.007447	0.3652	0.01569	0.7963	0.009708	0.3719
ENSG00000224596.8	0.00577	0.4581	0.004622	0.1095	0.0244	0.1622	0.006387	0.1415	0.004667	0.6884	0.004282	0.1342	0.0244	0.1622	0.00644	0.2102
ENSG00000224597.10	0.02549	0.3382	0.0372	0.2186	0.09248	0.1217	0.03318	0.1512	0.02453	0.5147	0.03324	0.3427	0.09248	0.1217	0.03393	0.2623
ENSG00000224609.8	0.0206	0.002695	0.01111	0.7853	0.02831	0.302	0.01774	0.02263	0.01587	0.01532	0.00985	0.9078	0.02831	0.302	0.01509	0.09006
ENSG00000224614.2	0.006316	0.131	0.01816	0.02485	0.07613	0.8864	0.0142	0.06908	0.006597	0.06306	0.01857	0.08822	0.07613	0.8864	0.01722	0.1007
ENSG00000224616.3	0.005299	0.339	0.009534	0.8878	0.009753	0.7749	0.007004	0.8199	0.006423	0.2398	0.007557	0.8891	0.009753	0.7749	0.007115	0.7304
ENSG00000224631.4	0.001746	0.8927	0.006871	0.3766	0.01013	0.4053	0.003972	0.6785	0.001585	0.9938	0.008535	0.2546	0.01013	0.4053	0.004686	0.602
ENSG00000224635.2	0.004216	0.06246	0.001373	0.4297	0.06222	0.09518	0.006388	0.06333	0.004213	0.08582	0.002314	0.3632	0.06222	0.09518	0.009173	0.07049
ENSG00000224650.2	0.03493	0.341	0.01897	0.4437	0.02664	0.3711	0.02897	0.4507	0.03918	0.3177	0.02212	0.2601	0.02664	0.3711	0.03238	0.3237
ENSG00000224660.2	0.007423	0.6727	0.01265	0.3007	0.01193	0.6727	0.009473	0.6782	0.008855	0.5215	0.01179	0.4109	0.01193	0.6727	0.01011	0.6937
ENSG00000224672.4	0.009148	0.002097	0.002153	0.7418	0.00473	0.9701	0.006492	0.04316	0.008425	0.004569	0.002072	0.8091	0.00473	0.9701	0.005986	0.08063
ENSG00000224699.9	0.002434	0.2033	0.006166	0.3544	0.05528	0.3786	0.006596	0.3024	0.001357	0.3015	0.006812	0.454	0.05528	0.3786	0.008335	0.4322
ENSG00000224728.1	0.007703	0.9557	0.003709	0.1398	0.001642	0.9039	0.005994	0.6459	0.00766	0.6549	0.003884	0.1428	0.001642	0.9039	0.005843	0.5513
ENSG00000224729.6	0.004057	0.2151	0.00132	0.5893	0.007659	0.8018	0.003308	0.5996	0.003698	0.2294	0.0005387	0.8127	0.007659	0.8018	0.003043	0.7036
ENSG00000224738.1	0.003775	0.2496	0.004479	0.8944	0.03044	0.7361	0.005468	0.729	0.004355	0.2268	0.004706	0.6113	0.03044	0.7361	0.006981	0.6007
ENSG00000224745.1	0.01315	0.001563	0.009598	0.6933	0.06234	0.9136	0.0146	0.03153	0.01514	0.001192	0.01238	0.5621	0.06234	0.9136	0.01878	0.0219
ENSG00000224769.1	0.003711	0.1944	0.001511	0.3215	0.02353	0.5534	0.004029	0.3466	0.002986	0.3632	0.002582	0.2357	0.02353	0.5534	0.00483	0.4121
ENSG00000224775.2	0.02552	0.3953	0.01699	0.1142	0.05927	0.09824	0.02441	0.09358	0.02859	0.2507	0.01445	0.1621	0.05927	0.09824	0.02691	0.08695
ENSG00000224786.2	0.00466	0.4781	0.003708	0.5487	0.01833	0.7477	0.005075	0.7759	0.007409	0.4341	0.003633	0.6918	0.01833	0.7477	0.007222	0.8104
ENSG00000224790.3	0.002231	0.2689	0.002821	0.3053	0.02251	0.9046	0.003538	0.5184	0.002868	0.269	0.002279	0.3077	0.02251	0.9046	0.004565	0.5205
ENSG00000224802.2	0.01356	0.005236	0.01069	0.6288	0.0103	0.6995	0.01239	0.05877	0.0116	0.01384	0.008737	0.7537	0.0103	0.6995	0.01054	0.1316
ENSG00000224812.3	0.01173	0.2329	0.01268	0.2711	0.003738	0.9942	0.01163	0.4771	0.00963	0.3723	0.01163	0.373	0.003738	0.9942	0.009718	0.6821
ENSG00000224843.8	0.001861	0.3509	0.001152	0.9512	0.02901	0.2541	0.003093	0.5522	0.001182	0.5428	0.0006009	0.9182	0.02901	0.2541	0.00367	0.6587
ENSG00000224848.2	0.001265	0.3215	0.003294	0.7444	0.05153	0.05856	0.0047	0.2014	0.003017	0.161	0.00245	0.7898	0.05153	0.05856	0.0075	0.1333
ENSG00000224861.1	0.007112	0.04374	0.01476	0.237	0.009602	0.7492	0.009887	0.1371	0.008207	0.02314	0.01856	0.3951	0.009602	0.7492	0.01174	0.126
ENSG00000224870.7	0.003445	0.278	0.03175	0.02777	0.04258	0.1829	0.01535	0.04109	0.004167	0.2766	0.03516	0.02599	0.04258	0.1829	0.01803	0.03898
ENSG00000224877.4	0.00707	0.01278	0.00224	0.4318	0.03539	0.694	0.006942	0.08446	0.008269	0.007283	0.004939	0.1726	0.03539	0.694	0.009788	0.02866
ENSG00000224885.1	0.006614	0.8346	0.01091	0.09644	0.03097	0.4544	0.009423	0.3577	0.006355	0.9558	0.01031	0.09921	0.03097	0.4544	0.01002	0.3916
ENSG00000224886.2	0.004776	0.5261	0.01581	0.257	0.01724	0.6954	0.009266	0.5791	0.004939	0.4807	0.02273	0.323	0.01724	0.6954	0.01196	0.6158
ENSG00000224888.4	0.01334	0.2516	0.002997	0.5958	0.02119	0.742	0.01019	0.6237	0.01585	0.1705	0.002915	0.7506	0.02119	0.742	0.01212	0.5817
ENSG00000224892.6	0.008295	0.6046	0.02697	0.1786	0.04949	0.683	0.01699	0.5167	0.01022	0.5255	0.02396	0.2963	0.04949	0.683	0.01851	0.6117
ENSG00000224897.8	0.008028	0.9328	0.005347	0.9213	0.04029	0.1947	0.008857	0.7339	0.01221	0.7213	0.005454	0.7787	0.04029	0.1947	0.0127	0.6192
ENSG00000224903.2	0.005846	0.1515	0.001745	0.4631	0.005885	0.9806	0.004432	0.4993	0.007613	0.2081	0.002847	0.413	0.005885	0.9806	0.005884	0.5506
ENSG00000224914.4	0.005975	0.1692	0.00551	0.735	0.001294	0.7952	0.00556	0.5925	0.005925	0.1455	0.005186	0.415	0.001294	0.7952	0.005237	0.415
ENSG00000224934.5	0.006959	0.04759	0.002247	0.9131	0.03076	0.3349	0.006627	0.2063	0.007605	0.03906	0.001738	0.9454	0.03076	0.3349	0.00791	0.186
ENSG00000224950.2	0.02884	0.01519	0.01891	0.4359	0.03067	0.4245	0.02551	0.06783	0.02669	0.04162	0.02266	0.4371	0.03067	0.4245	0.02575	0.1366
ENSG00000224975.1	0.08671	0.2022	0.06242	0.02033	0.08385	0.4695	0.07817	0.0517	0.08827	0.3083	0.06284	0.05459	0.08385	0.4695	0.07951	0.1387
ENSG00000224986.2	0.01628	0.3712	0.03264	0.1383	0.02455	0.948	0.02238	0.4181	0.01415	0.2963	0.0292	0.1472	0.02455	0.948	0.02009	0.3829
ENSG00000225014.1	0.02759	0.08585	0.02505	0.635	0.005321	0.5387	0.0255	0.3157	0.0282	0.08149	0.02627	0.6891	0.005321	0.5387	0.02537	0.3212
ENSG00000225025.2	0.002824	0.1267	0.01391	0.8272	0.01987	0.2181	0.007579	0.2724	0.002962	0.1397	0.01381	0.6773	0.01987	0.2181	0.008147	0.2562
ENSG00000225031.1	0.005813	0.1612	0.002334	0.6401	0.01822	0.1946	0.005286	0.2519	0.008477	0.07617	0.002396	0.6707	0.01822	0.1946	0.007421	0.1615
ENSG00000225032.5	0.02374	0.08617	0.01886	0.003014	0.009513	0.7834	0.02128	0.009284	0.02579	0.09117	0.01778	0.007411	0.009513	0.7834	0.0216	0.01959
ENSG00000225039.1	0.001851	0.2032	0.0006119	0.6981	0.01372	0.9374	0.002069	0.672	0.002445	0.1399	0.0007279	0.5565	0.01372	0.9374	0.002967	0.5141
ENSG00000225062.1	0.05321	0.007619	0.02381	0.02136	0.07717	0.1217	0.04436	0.001395	0.05646	0.02146	0.02515	0.01182	0.07717	0.1217	0.04819	0.002017
ENSG00000225079.2	0.02436	0.9833	0.03574	0.307	0.03965	0.1457	0.02912	0.3961	0.02565	0.8393	0.03505	0.2272	0.03965	0.1457	0.03008	0.3058
ENSG00000225092.2	0.007417	0.9952	0.02127	0.07263	0.02452	0.9444	0.01313	0.4975	0.007356	0.9597	0.0187	0.2039	0.02452	0.9444	0.01273	0.7602
ENSG00000225093.1	0.01283	0.04836	0.01729	0.3819	0.01971	0.9046	0.01474	0.2249	0.01282	0.04958	0.01975	0.6357	0.01971	0.9046	0.01576	0.3104
ENSG00000225094.3	0.00541	0.2875	0.006977	0.9752	0.01184	0.996	0.006301	0.8627	0.006781	0.298	0.005194	0.9887	0.01184	0.996	0.006747	0.8738
ENSG00000225101.6	0.03777	0.0003135	0.01816	0.03849	0.09099	0.002837	0.03389	5.682e-06	0.03773	0.0003122	0.01984	0.02323	0.09099	0.002837	0.03699	3.607e-06
ENSG00000225138.8	0.01283	0.9038	0.01033	0.01293	0.004197	0.8266	0.0115	0.1585	0.01446	0.827	0.009385	0.03638	0.004197	0.8266	0.01181	0.2865
ENSG00000225151.10	0.05533	0.4645	0.0229	0.1938	0.04514	0.8441	0.04358	0.5241	0.05919	0.2411	0.02145	0.1916	0.04514	0.8441	0.04546	0.3707
ENSG00000225177.6	0.02561	0.2398	0.03769	0.3957	0.01126	0.937	0.029	0.5645	0.0277	0.293	0.0328	0.5803	0.01126	0.937	0.02779	0.7207
ENSG00000225178.5	0.000645	0.958	0.004799	0.2715	0.03252	0.9156	0.003813	0.8251	0.001547	0.4225	0.006368	0.2601	0.03252	0.9156	0.006108	0.597
ENSG00000225187.1	0.005533	0.3127	0.01561	0.003487	0.009381	0.5112	0.009222	0.02037	0.007361	0.301	0.01394	0.008045	0.009381	0.5112	0.009713	0.03726
ENSG00000225190.11	0.02325	0.0751	0.02179	0.2768	0.02123	0.4363	0.02264	0.152	0.02269	0.1514	0.02252	0.4228	0.02123	0.4363	0.0225	0.3066
ENSG00000225192.1	0.01235	0.5228	0.002843	0.9745	0.03323	0.1529	0.0102	0.5305	0.01446	0.4486	0.003447	0.7518	0.03323	0.1529	0.01265	0.4311
ENSG00000225193.5	0.00733	0.07145	0.01552	0.4764	0.02479	0.6735	0.01111	0.2729	0.007036	0.1278	0.01478	0.4781	0.02479	0.6735	0.01128	0.3818
ENSG00000225194.3	0.01436	0.04349	0.00962	0.9832	0.01613	0.2148	0.01282	0.1533	0.0164	0.04017	0.009145	0.9889	0.01613	0.2148	0.01399	0.146
ENSG00000225205.5	0.01308	0.5151	0.02995	0.03629	0.0302	0.7275	0.01983	0.1977	0.01361	0.4139	0.02642	0.02234	0.0302	0.7275	0.01941	0.1245
ENSG00000225210.10	0.01427	0.05935	0.006499	0.9564	0.0487	0.373	0.01346	0.2601	0.0117	0.1274	0.008291	0.7128	0.0487	0.373	0.01414	0.3426
ENSG00000225215.1	0.02458	0.1627	0.02506	0.1973	0.08588	0.7773	0.02808	0.287	0.02605	0.1635	0.02499	0.2408	0.08588	0.7773	0.03146	0.3234
ENSG00000225217.1	0.03691	0.009089	0.0481	0.3118	0.06857	0.2407	0.04249	0.02378	0.04161	0.001466	0.05121	0.8293	0.06857	0.2407	0.04735	0.01236
ENSG00000225224.1	0.00623	0.01773	0.008914	0.1612	0.008735	0.4131	0.007293	0.03597	0.006262	0.03082	0.008868	0.1275	0.008735	0.4131	0.007355	0.04552
ENSG00000225231.2	0.002035	0.6109	0.005761	0.7017	0.03009	0.5543	0.004847	0.8245	0.001204	0.5582	0.007135	0.6079	0.03009	0.5543	0.005929	0.7649
ENSG00000225265.2	0.001441	0.7941	0.001064	0.7803	0.1136	0.3022	0.007409	0.7637	0.001672	0.8751	0.001169	0.8229	0.1136	0.3022	0.01228	0.8026
ENSG00000225300.1	0.02996	0.4206	0.02992	0.0002995	0.04071	0.7281	0.03053	0.004907	0.03317	0.5262	0.02889	0.0005816	0.04071	0.7281	0.03249	0.009975
ENSG00000225314.1	0.02676	0.0286	0.02514	0.9134	0.0366	0.3656	0.02674	0.1573	0.0291	0.01839	0.0242	0.8838	0.0366	0.3656	0.02822	0.1145
ENSG00000225331.1	0.01003	0.8278	0.008243	0.4491	0.005659	0.5132	0.009175	0.7686	0.009812	0.8707	0.007042	0.9106	0.005659	0.5132	0.008504	0.9373
ENSG00000225335.3	0.004363	0.6047	0.002797	0.2019	0.04558	0.9341	0.006064	0.6304	0.004484	0.8179	0.004475	0.1156	0.04558	0.9341	0.008436	0.5627
ENSG00000225339.4	0.04032	0.594	0.07499	0.9112	0.03633	0.3087	0.05208	0.7335	0.03732	0.751	0.07595	0.9449	0.03633	0.3087	0.04989	0.8042
ENSG00000225342.2	0.04794	0.0001036	0.02443	8.712e-05	0.06514	0.07217	0.04076	1.602e-07	0.04729	0.000542	0.02651	6.937e-05	0.06514	0.07217	0.0422	5.841e-07
ENSG00000225345.3	0.03604	0.4601	0.08353	0.01148	0.1479	0.1359	0.05852	0.02473	0.03744	0.3995	0.0791	0.02092	0.1479	0.1359	0.06173	0.03494
ENSG00000225358.1	0.00179	0.2777	0.002243	0.6016	0.04389	0.3105	0.004236	0.4325	0.0006827	0.4462	0.002719	0.6651	0.04389	0.3105	0.005508	0.5738
ENSG00000225361.4	0.007927	0.5847	0.004743	0.2159	0.01746	0.8403	0.007346	0.6111	0.00696	0.7839	0.004881	0.1851	0.01746	0.8403	0.007289	0.6485
ENSG00000225377.6	0.003862	0.347	0.01125	0.08899	0.01695	0.4621	0.007124	0.2038	0.003478	0.2865	0.009776	0.1089	0.01695	0.4621	0.006839	0.2051
ENSG00000225401.2	0.0006185	0.9471	0.003621	0.638	0.03593	0.3806	0.003576	0.8164	0.0006359	0.6555	0.001753	0.8059	0.03593	0.3806	0.004399	0.7823
ENSG00000225411.3	0.01869	0.003757	0.005515	0.415	0.01244	0.4401	0.0138	0.02389	0.01376	0.01944	0.007352	0.4791	0.01244	0.4401	0.01153	0.08855
ENSG00000225423.1	0.02032	0.09998	0.009972	0.4216	0.02013	0.2473	0.01673	0.1666	0.02249	0.1091	0.006961	0.8112	0.02013	0.2473	0.01717	0.2654
ENSG00000225434.3	0.05566	0.3014	0.1351	0.009908	0.01255	0.5952	0.08075	0.04867	0.05831	0.2199	0.1254	0.01949	0.01255	0.5952	0.07591	0.06327
ENSG00000225439.3	0.008566	0.75	0.01406	0.002553	0.03951	0.548	0.01215	0.03293	0.007453	0.8105	0.0141	0.004191	0.03951	0.548	0.01272	0.05034
ENSG00000225447.1	0.01028	0.02529	0.004587	0.4721	0.02004	0.2401	0.008846	0.06878	0.01033	0.0308	0.003521	0.5108	0.02004	0.2401	0.009033	0.08365
ENSG00000225450.1	0.01861	0.0006039	0.00238	0.3777	0.0236	0.551	0.01328	0.006324	0.01663	0.001575	0.002881	0.2668	0.0236	0.551	0.01279	0.01028
ENSG00000225465.9	0.01173	0.4868	0.01298	0.1089	0.008287	0.9398	0.01197	0.4233	0.01138	0.716	0.01252	0.1438	0.008287	0.9398	0.01146	0.5866
ENSG00000225470.8	0.5762	0.151	0.5661	0.1173	0.444	0.1737	0.5656	0.07235	0.5777	0.2027	0.5592	0.1475	0.444	0.1737	0.5588	0.1043
ENSG00000225484.7	0.008311	0.6622	0.02984	0.09474	0.04139	0.631	0.01754	0.3738	0.007221	0.5209	0.04147	0.1075	0.04139	0.631	0.02174	0.3509
ENSG00000225489.7	0.00688	0.1464	0.008691	0.1037	0.01629	0.978	0.008017	0.2089	0.006142	0.3198	0.00687	0.1501	0.01629	0.978	0.007357	0.4102
ENSG00000225492.6	0.00982	0.9012	0.005256	0.07763	0.06239	0.5282	0.0111	0.3598	0.009705	0.7325	0.007702	0.03722	0.06239	0.5282	0.01412	0.2049
ENSG00000225513.1	0.01158	0.4058	0.01038	0.611	0.007885	0.4773	0.01096	0.6404	0.009385	0.5179	0.008786	0.9725	0.007885	0.4773	0.009044	0.8273
ENSG00000225528.3	0.03066	0.5228	0.01428	0.03461	0.0538	0.08488	0.02626	0.04371	0.0313	0.494	0.01299	0.04714	0.0538	0.08488	0.02746	0.05259
ENSG00000225568.1	0.001778	0.7116	0.0007489	0.9359	0.01079	0.3527	0.001912	0.8216	0.003792	0.4279	0.0007605	0.9996	0.01079	0.3527	0.003471	0.706
ENSG00000225569.1	0.05621	0.1773	0.03409	0.72	0.04142	0.3041	0.04777	0.3698	0.05873	0.1388	0.03301	0.7648	0.04142	0.3041	0.04863	0.3333
ENSG00000225579.2	0.001009	0.3487	0.003433	0.4041	0.0725	0.007209	0.005734	0.03214	0.002207	0.2913	0.005157	0.2908	0.0725	0.007209	0.00994	0.02186
ENSG00000225611.1	0.04864	4.024e-07	0.007025	0.06736	0.006414	0.8931	0.03197	4.171e-06	0.04444	8.799e-06	0.0102	0.03953	0.006414	0.8931	0.02955	3.984e-05
ENSG00000225614.3	0.009567	0.2696	0.008213	0.2372	0.01754	0.4472	0.009533	0.3109	0.008464	0.2122	0.007036	0.3596	0.01754	0.4472	0.008869	0.3441
ENSG00000225632.1	0.05776	0.2438	0.06074	0.368	0.07116	0.2172	0.05952	0.2473	0.06735	0.213	0.06092	0.6338	0.07116	0.2172	0.06561	0.3154
ENSG00000225648.5	0.009789	0.08836	0.02395	0.1212	0.005357	0.488	0.01444	0.1048	0.009794	0.03643	0.02749	0.08836	0.005357	0.488	0.01517	0.04444
ENSG00000225663.8	0.01156	0.26	0.005119	0.5057	0.03561	0.6183	0.01064	0.5413	0.01121	0.2755	0.003397	0.767	0.03561	0.6183	0.011	0.6671
ENSG00000225684.4	0.008801	0.1374	0.0006925	0.7869	0.01671	0.4768	0.006431	0.4311	0.00651	0.2874	0.0006411	0.9914	0.01671	0.4768	0.005567	0.6777
ENSG00000225693.1	0.002695	0.659	0.0002556	0.8616	0.01986	0.968	0.002787	0.977	0.003103	0.592	0.0003966	0.7422	0.01986	0.968	0.003828	0.9443
ENSG00000225697.13	0.0236	0.6227	0.01599	0.2229	0.0205	0.8196	0.0208	0.6298	0.0238	0.9073	0.01288	0.4218	0.0205	0.8196	0.0199	0.8882
ENSG00000225726.1	0.004468	0.1088	0.005352	0.9231	0.00184	0.8749	0.00463	0.5614	0.003993	0.1876	0.003817	0.9804	0.00184	0.8749	0.003728	0.7234
ENSG00000225733.6	0.03954	0.2171	0.02086	0.004622	0.04827	0.99	0.03356	0.03161	0.04591	0.1601	0.02442	0.005274	0.04827	0.99	0.03909	0.02775
ENSG00000225746.12	0.007212	0.3929	0.007414	0.2869	0.01674	0.6831	0.0078	0.5276	0.006573	0.6497	0.009257	0.2762	0.01674	0.6831	0.008432	0.6499
ENSG00000225756.1	0.004126	0.09346	0.003743	0.1217	0.00303	0.6798	0.003934	0.1367	0.005213	0.07554	0.003149	0.1784	0.00303	0.6798	0.004326	0.153
ENSG00000225774.2	0.007558	0.3095	0.005516	0.6473	0.02126	0.4823	0.007598	0.5863	0.007637	0.5759	0.003722	0.9891	0.02126	0.4823	0.007664	0.859
ENSG00000225783.8	0.02745	0.01181	0.02644	0.1681	0.1535	0.01716	0.03396	0.002187	0.02885	0.01372	0.02161	0.1593	0.1535	0.01716	0.03847	0.002367
ENSG00000225791.7	0.02744	0.7475	0.01577	0.9703	0.01054	0.9651	0.02249	0.9942	0.02516	0.8672	0.01285	0.8864	0.01054	0.9651	0.01972	0.9964
ENSG00000225793.3	0.00399	0.2098	0.002506	0.4694	0.01989	0.9933	0.004342	0.5896	0.005079	0.2155	0.001775	0.6602	0.01989	0.9933	0.005422	0.6884
ENSG00000225806.8	0.01146	0.2417	0.005583	0.2419	0.01327	0.7731	0.00953	0.4019	0.01423	0.1378	0.005784	0.2037	0.01327	0.7731	0.01137	0.264
ENSG00000225808.1	0.009625	0.0653	0.001762	0.6032	0.02955	0.3193	0.007993	0.188	0.007511	0.1688	0.002205	0.5352	0.02955	0.3193	0.007892	0.3125
ENSG00000225828.1	0.009039	0.5102	0.01538	0.1675	0.02687	0.5663	0.0122	0.4168	0.008644	0.8495	0.01232	0.3045	0.02687	0.5663	0.0116	0.6981
ENSG00000225830.13	0.003467	0.3304	0.007977	0.3899	0.03629	0.8529	0.006809	0.6205	0.003015	0.309	0.01014	0.2337	0.03629	0.8529	0.008553	0.4725
ENSG00000225840.2	0.002404	0.1507	0.005751	0.3199	0.04855	0.3653	0.006069	0.2324	0.002856	0.1184	0.002647	0.4775	0.04855	0.3653	0.007186	0.2563
ENSG00000225850.3	0.005862	0.02702	0.004086	0.1077	0.06253	0.06402	0.008331	0.008656	0.004842	0.05961	0.006645	0.04768	0.06253	0.06402	0.01099	0.008496
ENSG00000225855.7	0.02099	0.5399	0.01287	0.9969	0.03546	0.2649	0.01898	0.6908	0.02125	0.6866	0.01215	0.968	0.03546	0.2649	0.01964	0.7475
ENSG00000225864.1	0.0001873	0.738	0.003001	0.4765	0.09238	0.9982	0.006173	0.9109	0.0001425	0.8466	0.002913	0.337	0.09238	0.9982	0.009928	0.8672
ENSG00000225873.4	0.05116	8.443e-10	0.01809	0.0007514	0.02373	0.1688	0.03825	5.107e-11	0.04866	6.995e-09	0.0196	0.0008714	0.02373	0.1688	0.03673	4.214e-10
ENSG00000225880.5	0.004275	0.06443	0.004647	0.2501	0.00692	0.7177	0.004547	0.1781	0.00384	0.09219	0.00598	0.2162	0.00692	0.7177	0.004838	0.2041
ENSG00000225885.7	6.709e-05	0.9428	0.003339	0.2182	0.04603	0.7912	0.003697	0.7265	0.0001261	0.7226	0.005239	0.1404	0.04603	0.7912	0.006221	0.5381
ENSG00000225889.8	0.05955	1.65e-08	0.009213	0.4767	0.009976	0.319	0.03948	5.442e-07	0.05744	2.98e-07	0.009607	0.461	0.009976	0.319	0.03719	7.077e-06
ENSG00000225891.2	0.006759	0.3844	0.005945	0.1678	0.04474	0.7011	0.008543	0.4021	0.007284	0.479	0.006767	0.2234	0.04474	0.7011	0.01072	0.521
ENSG00000225914.3	0.01122	0.0007345	0.01917	0.04578	0.01906	0.184	0.01439	0.0005253	0.01308	0.0002357	0.02062	0.05933	0.01906	0.184	0.01613	0.0002488
ENSG00000225921.7	0.009756	0.1568	0.0469	0.01643	0.03537	0.8015	0.02398	0.05431	0.007498	0.2557	0.04873	0.01567	0.03537	0.8015	0.0237	0.07458
ENSG00000225930.4	0.001482	0.6092	0.00242	0.5273	0.001643	0.749	0.001814	0.8275	0.0002632	0.8938	0.001776	0.644	0.001643	0.749	0.0008921	0.9465
ENSG00000225931.3	0.008017	0.065	0.00507	0.09524	0.006324	0.864	0.006908	0.1065	0.008381	0.1536	0.003569	0.1559	0.006324	0.864	0.006605	0.2566
ENSG00000225932.3	0.008061	0.03358	0.0004361	0.8432	0.05191	0.7158	0.007813	0.2533	0.01083	0.01835	0.000525	0.757	0.05191	0.7158	0.01141	0.1615
ENSG00000225936.1	0.00615	0.3255	0.005697	0.5566	0.01239	0.2836	0.006333	0.4303	0.00432	0.3281	0.00314	0.7973	0.01239	0.2836	0.004709	0.5182
ENSG00000225937.3	0.008272	0.429	0.006439	0.6171	0.009249	0.9105	0.007692	0.828	0.006081	0.6006	0.005905	0.6952	0.009249	0.9105	0.006328	0.9256
ENSG00000225948.2	0.05321	0.03502	0.04304	0.985	0.03223	0.2846	0.04856	0.1601	0.05161	0.05975	0.03754	0.998	0.03223	0.2846	0.04513	0.2271
ENSG00000225963.8	0.007062	0.491	0.02339	0.475	0.06051	0.9745	0.01561	0.8134	0.006962	0.2566	0.02234	0.7612	0.06051	0.9745	0.01716	0.768
ENSG00000225964.6	0.004899	0.2607	0.001711	0.3913	0.09017	0.06193	0.008436	0.1193	0.005289	0.305	0.001166	0.6128	0.09017	0.06193	0.01211	0.1782
ENSG00000225973.4	0.04345	0.07432	0.02415	0.2409	0.09226	0.1195	0.03944	0.05571	0.0479	0.09144	0.02655	0.1304	0.09226	0.1195	0.04517	0.04135
ENSG00000225975.7	0.04727	0.01682	0.01497	0.03465	0.02636	0.3084	0.03498	0.008413	0.04574	0.03478	0.01397	0.04073	0.02636	0.3084	0.03346	0.01689
ENSG00000225978.3	0.008323	0.2259	0.003971	0.465	0.03603	0.2447	0.008327	0.2921	0.01159	0.1652	0.003982	0.4432	0.03603	0.2447	0.01145	0.2349
ENSG00000225991.1	0.00248	0.5146	0.0208	0.3823	0.04067	0.933	0.01088	0.7585	0.001844	0.352	0.02138	0.5295	0.04067	0.933	0.01199	0.7442
ENSG00000226007.3	0.0004744	0.5394	0.001808	0.4489	0.03112	0.9181	0.002602	0.8079	0.0003355	0.6871	0.002124	0.401	0.03112	0.9181	0.003885	0.8396
ENSG00000226015.2	0.01189	0.2093	0.003552	0.1232	0.02311	0.6121	0.009619	0.217	0.01276	0.2508	0.002971	0.1829	0.02311	0.6121	0.01055	0.3076
ENSG00000226025.9	0.01015	0.01417	0.02253	0.08788	0.01596	0.6945	0.01474	0.02848	0.01056	0.01872	0.02329	0.1004	0.01596	0.6945	0.01525	0.03876
ENSG00000226026.6	0.0002057	0.6397	0.007484	0.09605	0.01899	0.2694	0.003741	0.2237	0.0007618	0.7008	0.007384	0.1879	0.01899	0.2694	0.004688	0.3517
ENSG00000226029.1	0.002656	0.8714	0.005933	0.07651	0.02821	0.2846	0.005177	0.2433	0.005069	0.815	0.005609	0.09202	0.02821	0.2846	0.007473	0.2614
ENSG00000226049.3	0.01184	0.04686	0.003782	0.856	0.04827	0.7548	0.01104	0.3213	0.01211	0.06632	0.00332	0.9724	0.04827	0.7548	0.01271	0.4182
ENSG00000226067.7	0.009219	0.04265	0.03863	7.489e-05	0.1255	0.1634	0.0257	6.268e-05	0.009525	0.04005	0.04411	1.524e-05	0.1255	0.1634	0.03203	1.467e-05
ENSG00000226085.3	0.005699	0.2683	0.006475	0.3472	0.01387	0.2389	0.006412	0.268	0.006964	0.1894	0.005939	0.7419	0.01387	0.2389	0.007293	0.3409
ENSG00000226091.7	0.01473	0.1293	0.01519	0.9417	0.03189	0.8718	0.01582	0.6113	0.01442	0.1804	0.01336	0.6609	0.03189	0.8718	0.01576	0.6057
ENSG00000226121.2	0.02132	7.886e-06	0.01838	0.2546	0.01453	0.5884	0.01993	0.0001273	0.02005	3.697e-05	0.01986	0.2807	0.01453	0.5884	0.01946	0.0005195
ENSG00000226124.7	0.004445	0.9944	0.01197	0.2326	0.04571	0.5789	0.009289	0.6738	0.005011	0.8333	0.01323	0.1969	0.04571	0.5789	0.01162	0.5817
ENSG00000226125.2	0.02243	0.003587	0.01259	0.09214	0.005295	0.6828	0.0181	0.01007	0.02072	0.01632	0.01285	0.06742	0.005295	0.6828	0.01665	0.0256
ENSG00000226137.5	0.01352	0.01362	0.001015	0.8463	0.0289	0.8782	0.01004	0.1634	0.01468	0.01912	0.001657	0.7625	0.0289	0.8782	0.01178	0.1902
ENSG00000226147.1	0.004929	0.9097	0.004571	0.2092	0.01678	0.9151	0.00545	0.7446	0.006078	0.7188	0.004248	0.3972	0.01678	0.9151	0.006508	0.8473
ENSG00000226149.6	0.009908	0.7994	0.01842	0.6139	0.01845	0.3226	0.01331	0.719	0.00891	0.8187	0.01872	0.6507	0.01845	0.3226	0.01304	0.741
ENSG00000226174.7	0.0079	0.09155	0.004548	0.1211	0.01795	0.8061	0.007289	0.1506	0.006739	0.1709	0.00367	0.1804	0.01795	0.8061	0.006811	0.2863
ENSG00000226180.3	0.0102	0.02191	0.02391	0.01488	0.02239	0.311	0.0156	0.005322	0.012	0.01156	0.02229	0.02198	0.02239	0.311	0.01638	0.00435
ENSG00000226200.7	0.05721	0.09955	0.04097	0.02631	0.03398	0.5071	0.05034	0.03926	0.0539	0.07974	0.04006	0.06073	0.03398	0.5071	0.04744	0.06156
ENSG00000226210.3	0.00328	0.8368	0.008505	0.07966	0.0125	0.7028	0.005586	0.4097	0.003406	0.3925	0.01067	0.07088	0.0125	0.7028	0.006663	0.2478
ENSG00000226232.8	0.002921	0.9361	0.0215	0.09542	0.05937	0.4211	0.01241	0.3634	0.003076	0.8296	0.01801	0.1216	0.05937	0.4211	0.01339	0.3885
ENSG00000226239.2	0.003761	0.2143	0.004991	0.6527	0.0166	0.2025	0.004884	0.3092	0.002145	0.2932	0.005193	0.7032	0.0166	0.2025	0.004535	0.3849
ENSG00000226240.2	0.03251	0.2601	0.002784	0.3526	0.02912	0.348	0.02206	0.3312	0.03488	0.1493	0.003607	0.5117	0.02912	0.348	0.02407	0.298
ENSG00000226259.10	0.003103	0.4815	0.0005892	0.8132	0.0155	0.5075	0.002909	0.7793	0.002676	0.6775	0.0001591	0.7811	0.0155	0.5075	0.003085	0.8537
ENSG00000226266.6	0.04259	0.0214	0.02318	0.08589	0.05443	0.1508	0.03653	0.01184	0.0365	0.12	0.02428	0.1069	0.05443	0.1508	0.03422	0.05177
ENSG00000226281.4	0.04383	6.783e-05	0.01343	0.3135	0.03545	0.7433	0.03288	0.001156	0.04184	0.0004177	0.01793	0.1445	0.03545	0.7433	0.03339	0.002743
ENSG00000226287.8	0.001412	0.7059	0.004433	0.5418	0.04186	0.6211	0.004655	0.8244	0.001461	0.8182	0.00279	0.7817	0.04186	0.6211	0.005785	0.9333
ENSG00000226314.8	0.003959	0.3391	0.005266	0.6031	0.01166	0.6784	0.004829	0.6834	0.00509	0.8215	0.006297	0.9338	0.01166	0.6784	0.006118	0.9713
ENSG00000226318.1	0.002565	0.08723	0.004864	0.1354	0.03223	0.4878	0.004972	0.1121	0.00293	0.1139	0.002979	0.3053	0.03223	0.4878	0.005765	0.2271
ENSG00000226328.7	0.03961	0.0002905	0.01053	0.1744	0.06187	0.2619	0.03078	0.0009986	0.04078	0.0004235	0.01069	0.08489	0.06187	0.2619	0.03295	0.0007489
ENSG00000226337.3	0.004219	0.05873	0.01512	0.00473	0.005593	0.8361	0.008058	0.01031	0.002823	0.1173	0.01555	0.004606	0.005593	0.8361	0.007263	0.01733
ENSG00000226380.9	0.02582	0.0002222	0.01904	0.1275	0.01464	0.2246	0.02287	0.0005378	0.02359	0.0008462	0.01702	0.1241	0.01464	0.2246	0.02057	0.001614
ENSG00000226383.7	0.04213	0.1923	0.03749	0.3797	0.08266	0.7127	0.04273	0.4331	0.05602	0.04697	0.04238	0.6319	0.08266	0.7127	0.05411	0.26
ENSG00000226396.1	0.01919	0.334	0.01474	0.4416	0.04694	0.405	0.01916	0.4652	0.02065	0.5256	0.01586	0.5254	0.04694	0.405	0.02161	0.6252
ENSG00000226403.2	0.03699	0.8725	0.02526	0.4205	0.05625	0.9291	0.03398	0.9052	0.03799	0.7761	0.02474	0.6285	0.05625	0.9291	0.0354	0.9538
ENSG00000226419.8	0.01486	0.003405	0.008931	0.03744	0.01455	0.6359	0.01279	0.004442	0.01716	0.002548	0.007443	0.06777	0.01455	0.6359	0.01372	0.005675
ENSG00000226435.10	0.002707	0.2307	0.008699	0.03744	0.01321	0.7416	0.005347	0.1205	0.001457	0.3889	0.007424	0.0489	0.01321	0.7416	0.004545	0.2023
ENSG00000226445.2	0.0173	0.1689	0.02621	0.143	0.03812	0.7207	0.02151	0.2308	0.01318	0.2106	0.02381	0.1595	0.03812	0.7207	0.01907	0.2819
ENSG00000226465.3	0.003571	0.3968	0.002925	0.1916	0.01392	0.2848	0.003911	0.2637	0.006952	0.237	0.002967	0.2442	0.01392	0.2848	0.006316	0.223
ENSG00000226471.6	0.00183	0.1536	0.0003895	0.7206	0.006686	0.4295	0.001597	0.413	0.002016	0.1466	0.0005779	0.9602	0.006686	0.4295	0.001994	0.468
ENSG00000226479.4	0.01464	0.0001123	0.00905	0.01463	0.02057	0.3832	0.01303	7.385e-05	0.01296	0.0005323	0.009088	0.01862	0.02057	0.3832	0.01242	0.000347
ENSG00000226498.2	0.02075	0.01375	0.004503	0.1077	0.02395	0.7656	0.01532	0.0349	0.02207	0.02182	0.004486	0.1326	0.02395	0.7656	0.01649	0.05714
ENSG00000226501.2	0.01377	0.0002614	0.01207	0.6479	0.04631	0.5487	0.01495	0.004961	0.01367	0.001157	0.01043	0.7559	0.04631	0.5487	0.01575	0.01816
ENSG00000226530.2	0.0896	0.1125	0.03933	0.5459	0.05606	0.9686	0.07042	0.4642	0.09941	0.1358	0.03597	0.4027	0.05606	0.9686	0.07443	0.4371
ENSG00000226571.2	0.004037	0.1394	0.01604	0.3363	0.01007	0.8663	0.008508	0.3791	0.004476	0.07394	0.01464	0.3976	0.01007	0.8663	0.008346	0.2905
ENSG00000226581.2	0.0907	0.3765	0.1052	0.3998	0.1644	0.8747	0.09973	0.6692	0.09377	0.2132	0.1072	0.2499	0.1644	0.8747	0.105	0.4086
ENSG00000226608.3	0.00909	0.0613	0.01834	0.2964	0.02871	0.586	0.01335	0.1689	0.00931	0.08551	0.01952	0.5645	0.02871	0.586	0.01452	0.3089
ENSG00000226609.2	0.001237	0.3559	0.01412	0.01431	0.0299	0.9479	0.007246	0.09922	0.001735	0.3471	0.01729	0.01155	0.0299	0.9479	0.009544	0.08399
ENSG00000226648.2	0.01681	0.5796	0.00453	0.1964	0.02448	0.7163	0.01299	0.5421	0.0194	0.4965	0.004647	0.2167	0.02448	0.7163	0.01505	0.5277
ENSG00000226659.1	0.02159	0.7751	0.01767	0.2198	0.01785	0.6043	0.02004	0.6031	0.02546	0.8637	0.01627	0.2893	0.01785	0.6043	0.02172	0.7063
ENSG00000226660.2	0.0569	0.006384	0.05972	0.4	0.09825	0.06165	0.06012	0.007571	0.05886	0.01373	0.06184	0.3334	0.09825	0.06165	0.06363	0.01201
ENSG00000226674.11	0.008537	0.4973	0.01574	0.7299	0.01244	0.5065	0.01124	0.7589	0.0066	0.7085	0.01557	0.7645	0.01244	0.5065	0.0101	0.8586
ENSG00000226686.8	0.001341	0.8517	0.01177	0.02021	0.03195	0.4256	0.006607	0.1319	0.0009898	0.692	0.01011	0.03714	0.03195	0.4256	0.006961	0.1718
ENSG00000226688.7	0.03409	0.001666	0.002415	0.9079	0.002736	0.8464	0.02145	0.0382	0.03456	0.003657	0.003	0.8777	0.002736	0.8464	0.02115	0.06619
ENSG00000226696.6	0.003003	0.3178	0.003477	0.466	0.01575	0.8482	0.00386	0.6565	0.003028	0.1645	0.001324	0.7391	0.01575	0.8482	0.003693	0.6035
ENSG00000226711.7	0.009009	0.2038	0.007717	0.07765	0.03642	0.3295	0.01005	0.1047	0.008389	0.2773	0.01066	0.1051	0.03642	0.3295	0.01183	0.1578
ENSG00000226721.2	0.01322	0.004761	0.00788	0.3554	0.03525	0.1001	0.01258	0.008027	0.01395	0.01009	0.01114	0.414	0.03525	0.1001	0.01508	0.01633
ENSG00000226742.4	0.002528	0.8922	0.02621	0.6744	0.0139	0.42	0.01132	0.8394	0.003763	0.6569	0.02285	0.9582	0.0139	0.42	0.01099	0.85
ENSG00000226752.9	0.003094	0.1499	8.691e-05	0.9689	0.03366	0.2636	0.003718	0.3671	0.003461	0.09264	0.001306	0.7944	0.03366	0.2636	0.005661	0.2467
ENSG00000226761.3	0.01793	0.005613	0.003316	0.3513	0.0222	0.6007	0.01312	0.03606	0.01877	0.006798	0.002759	0.4689	0.0222	0.6007	0.01385	0.0514
ENSG00000226763.5	0.0003956	0.7984	0.005762	0.1555	0.08131	0.08539	0.00665	0.1684	0.0003977	0.8505	0.007026	0.1996	0.08131	0.08539	0.01036	0.2058
ENSG00000226766.1	0.003446	0.5888	0.003002	0.3214	0.02033	0.3689	0.004211	0.503	0.00518	0.5803	0.002782	0.3917	0.02033	0.3689	0.005852	0.5493
ENSG00000226777.7	0.106	2.972e-06	0.069	1.743e-06	0.0356	0.549	0.0894	1.083e-09	0.1092	3.38e-06	0.07574	2.859e-06	0.0356	0.549	0.09113	1.931e-09
ENSG00000226791.7	0.03427	8.86e-05	0.01983	0.176	0.005969	0.692	0.02774	0.0008401	0.03617	0.0001126	0.02196	0.2132	0.005969	0.692	0.0286	0.001205
ENSG00000226816.3	0.02463	0.09771	0.03053	0.6664	0.02097	0.8782	0.02647	0.4549	0.02343	0.07173	0.03262	0.8209	0.02097	0.8782	0.02621	0.4318
ENSG00000226822.3	0.03188	0.001179	0.05553	0.1072	0.01909	0.3572	0.03935	0.002757	0.03194	0.000597	0.06032	0.1605	0.01909	0.3572	0.04001	0.002196
ENSG00000226824.7	0.008953	0.03196	0.009818	0.02299	0.00886	0.5915	0.009247	0.01682	0.01114	0.01657	0.00726	0.06441	0.00886	0.5915	0.009648	0.02241
ENSG00000226833.6	0.04069	0.001139	0.021	0.1134	0.05721	0.2826	0.03479	0.002316	0.04361	0.001781	0.02381	0.08055	0.05721	0.2826	0.03843	0.002524
ENSG00000226839.1	0.008881	0.001737	0.008085	0.4079	0.01885	0.5988	0.009148	0.0165	0.009966	0.001239	0.007651	0.3549	0.01885	0.5988	0.01006	0.01137
ENSG00000226849.1	0.0128	0.1317	0.00537	0.1531	0.0428	0.3647	0.01187	0.1322	0.01444	0.1736	0.006491	0.1183	0.0428	0.3647	0.01456	0.1339
ENSG00000226891.9	0.02822	0.01056	0.03038	0.5296	0.04007	0.4601	0.02961	0.06367	0.02507	0.02798	0.03093	0.7308	0.04007	0.4601	0.02844	0.1557
ENSG00000226904.1	0.01399	0.01985	0.000998	0.5458	0.01919	0.4126	0.009787	0.09408	0.01105	0.05259	0.001475	0.577	0.01919	0.4126	0.008697	0.1875
ENSG00000226928.1	0.01615	0.003251	0.01997	0.1366	0.02955	0.3614	0.01819	0.007686	0.01376	0.006651	0.01559	0.2831	0.02955	0.3614	0.01588	0.02373
ENSG00000226942.2	0.001151	0.4061	0.01488	0.01523	0.04306	0.04844	0.008173	0.01259	0.002299	0.4288	0.01145	0.02526	0.04306	0.04844	0.009222	0.01945
ENSG00000226950.7	0.04323	0.02221	0.03408	0.4545	0.00725	0.4243	0.03812	0.09133	0.04419	0.0262	0.03539	0.4238	0.00725	0.4243	0.03775	0.09757
ENSG00000226979.8	0.01243	0.7537	0.01129	0.203	0.0313	0.9744	0.01306	0.7028	0.01582	0.5622	0.01066	0.2916	0.0313	0.9744	0.01561	0.7215
ENSG00000226981.2	0.01305	0.1945	0.01043	0.226	0.09267	0.03853	0.01648	0.04698	0.01536	0.2337	0.008311	0.3426	0.09267	0.03853	0.02049	0.07248
ENSG00000226982.4	0.01657	0.1006	0.009099	0.05471	0.05443	0.2262	0.01605	0.03743	0.01614	0.1727	0.01091	0.1022	0.05443	0.2262	0.01811	0.08696
ENSG00000227014.6	0.01039	0.9995	0.02426	0.9808	0.02897	0.5291	0.01619	0.9709	0.0113	0.872	0.02113	0.7219	0.02897	0.5291	0.01622	0.9005
ENSG00000227032.1	0.006239	0.2021	0.009723	0.296	0.04498	0.06417	0.009549	0.08459	0.0055	0.2884	0.01263	0.292	0.04498	0.06417	0.01164	0.1073
ENSG00000227036.8	0.006608	0.363	0.009137	0.7168	0.003576	0.9238	0.007317	0.8273	0.004547	0.5493	0.006909	0.7695	0.003576	0.9238	0.005228	0.9303
ENSG00000227039.6	0.02538	0.5198	0.004396	0.5686	0.06681	0.9649	0.02039	0.8674	0.02506	0.9556	0.005066	0.5957	0.06681	0.9649	0.02252	0.977
ENSG00000227051.6	0.001607	0.6067	0.003311	0.6307	0.04785	0.03166	0.004711	0.1836	0.001443	0.7663	0.002779	0.5535	0.04785	0.03166	0.006348	0.1961
ENSG00000227057.10	0.02413	0.0292	0.03159	0.05405	0.05032	0.6525	0.02813	0.03248	0.02012	0.09512	0.03898	0.03601	0.05032	0.6525	0.02921	0.0575
ENSG00000227082.3	0.01118	0.9214	0.002765	0.7393	0.04374	0.7538	0.01004	0.9698	0.01039	0.9079	0.001772	0.7344	0.04374	0.7538	0.01077	0.9673
ENSG00000227124.11	0.06252	0.0003407	0.02256	0.9762	0.03288	0.726	0.04711	0.01063	0.05954	0.0004308	0.01947	0.8432	0.03288	0.726	0.04384	0.01139
ENSG00000227165.9	0.02162	0.8625	0.01866	0.0009492	0.104	0.5209	0.02508	0.01658	0.01842	0.6696	0.01496	0.005944	0.104	0.5209	0.02552	0.05446
ENSG00000227189.2	0.03166	0.515	0.03655	0.005133	0.03497	0.822	0.03353	0.05635	0.03726	0.313	0.03768	0.009769	0.03497	0.822	0.03718	0.06259
ENSG00000227191.8	0.005359	0.06838	0.0003916	0.9707	0.02797	0.2075	0.004873	0.1993	0.005705	0.06381	0.001125	0.9112	0.02797	0.2075	0.006346	0.1831
ENSG00000227199.1	0.001671	0.2243	0.002223	0.6091	0.05981	0.8397	0.005023	0.632	0.0009894	0.3709	0.001743	0.706	0.05981	0.8397	0.006897	0.8051
ENSG00000227232.5	0.002604	0.6316	0.006531	0.1763	0.002227	0.6673	0.003939	0.5185	0.002379	0.8756	0.005559	0.255	0.002227	0.6673	0.003407	0.7026
ENSG00000227252.2	0.002257	0.9183	0.0066	0.2483	0.01799	0.998	0.004612	0.8138	0.001088	0.9151	0.005903	0.2708	0.01799	0.998	0.004293	0.8342
ENSG00000227258.6	0.003712	0.05853	0.001358	0.3442	0.01159	0.558	0.003328	0.1749	0.003668	0.08383	0.001977	0.2725	0.01159	0.558	0.003876	0.1897
ENSG00000227262.3	0.001351	0.706	0.008264	0.04362	0.01393	0.5185	0.004422	0.2187	0.001589	0.4561	0.01159	0.01817	0.01393	0.5185	0.006057	0.09153
ENSG00000227268.4	0.04583	0.0001918	0.01401	0.009442	0.03571	0.8279	0.03429	0.0001564	0.04398	0.000663	0.0162	0.005198	0.03571	0.8279	0.03408	0.0002718
ENSG00000227331.1	0.004236	0.9788	0.01137	0.0348	0.05828	0.014	0.009638	0.01808	0.002214	0.8042	0.01284	0.04696	0.05828	0.014	0.01109	0.01957
ENSG00000227345.8	0.0287	0.03831	0.02651	0.7142	0.01408	0.9616	0.02715	0.2961	0.02862	0.05732	0.02743	0.9161	0.01408	0.9616	0.02683	0.4263
ENSG00000227354.7	0.03178	0.002073	0.007039	0.213	0.02583	0.2637	0.02291	0.005949	0.03291	0.002008	0.007869	0.2014	0.02583	0.2637	0.02402	0.005541
ENSG00000227355.3	0.002247	0.7523	0.01594	0.01401	0.01615	0.9816	0.007732	0.1658	0.002131	0.5083	0.01133	0.121	0.01615	0.9816	0.006498	0.4677
ENSG00000227372.12	0.0195	0.1459	0.006201	0.05644	0.01205	0.6958	0.0145	0.1116	0.02151	0.174	0.006131	0.07885	0.01205	0.6958	0.01556	0.1573
ENSG00000227373.6	0.004724	0.4647	0.006289	0.2861	0.007565	0.5353	0.005419	0.5077	0.005513	0.5614	0.005445	0.444	0.007565	0.5353	0.005688	0.6729
ENSG00000227376.1	0.003868	0.2159	0.006575	0.5268	0.00705	0.8784	0.004976	0.5952	0.004732	0.1256	0.004326	0.6972	0.00705	0.8784	0.004822	0.5272
ENSG00000227382.1	0.003396	0.2046	0.003414	0.1415	0.004607	0.6933	0.003468	0.2518	0.005193	0.09009	0.005057	0.09115	0.004607	0.6933	0.005092	0.1112
ENSG00000227383.1	0.01052	0.01497	0.01198	0.03825	0.05714	0.2427	0.01356	0.006856	0.009451	0.02986	0.01287	0.03408	0.05714	0.2427	0.01516	0.01082
ENSG00000227388.3	0.02448	0.1541	0.01122	0.008139	0.01621	0.9948	0.01945	0.03749	0.02562	0.217	0.01213	0.008448	0.01621	0.9948	0.02029	0.04959
ENSG00000227398.4	0.01249	0.03617	0.01099	0.1488	0.02329	0.3783	0.01256	0.05373	0.0105	0.08276	0.01007	0.2699	0.02329	0.3783	0.01159	0.1451
ENSG00000227403.2	0.02084	0.1718	0.01478	0.3055	0.0141	0.3064	0.01838	0.2196	0.0231	0.1796	0.01301	0.3399	0.0141	0.3064	0.01892	0.2412
ENSG00000227449.8	0.0003196	0.8836	0.002308	0.9983	0.0324	0.402	0.002751	0.9128	0.0001843	0.7757	0.002977	0.8882	0.0324	0.402	0.0042	0.8608
ENSG00000227456.9	0.0007099	0.908	0.01337	0.1109	0.0825	0.1951	0.009529	0.2485	0.001107	0.9059	0.01159	0.1467	0.0825	0.1951	0.01238	0.2936
ENSG00000227486.2	0.02545	0.0003874	0.008331	0.05038	0.01772	0.5149	0.01912	0.0007912	0.02791	0.0007508	0.01042	0.02828	0.01772	0.5149	0.02119	0.0008492
ENSG00000227500.10	0.008771	0.7971	0.01186	0.1419	0.02286	0.4111	0.0106	0.408	0.008596	0.5818	0.01198	0.1681	0.02286	0.4111	0.01108	0.377
ENSG00000227507.2	0.1193	0.2907	0.1961	0.912	0.3085	0.1486	0.1561	0.3728	0.1153	0.2079	0.1979	0.7456	0.3085	0.1486	0.161	0.2736
ENSG00000227508.6	0.0231	0.6837	0.003243	0.303	0.05169	0.3482	0.0178	0.5111	0.02511	0.8072	0.001832	0.5031	0.05169	0.3482	0.02004	0.6885
ENSG00000227517.7	0.001066	0.8366	0.003145	0.4719	0.03423	0.7972	0.003588	0.8889	0.001651	0.9113	0.003182	0.5548	0.03423	0.7972	0.005288	0.9357
ENSG00000227533.6	0.00198	0.516	0.01321	0.03403	0.07313	0.3778	0.009728	0.1234	0.002224	0.7423	0.01337	0.08226	0.07313	0.3778	0.0127	0.2739
ENSG00000227536.1	0.002199	0.6619	0.005771	0.488	0.01323	0.7183	0.004032	0.8186	0.002365	0.3611	0.007155	0.2837	0.01323	0.7183	0.004981	0.5161
ENSG00000227540.1	0.008803	0.349	0.005124	0.4314	0.0361	0.2746	0.009017	0.3829	0.009974	0.3673	0.008256	0.2177	0.0361	0.2746	0.01192	0.266
ENSG00000227541.1	0.01015	0.3743	0.01639	0.3914	0.0124	0.6361	0.01243	0.5768	0.00884	0.5225	0.01457	0.4662	0.0124	0.6361	0.01106	0.7133
ENSG00000227543.5	0.004644	0.03983	0.004574	0.2787	0.02264	0.4135	0.005598	0.09584	0.004708	0.03932	0.006824	0.18	0.02264	0.4135	0.007128	0.06981
ENSG00000227560.1	0.02812	0.5846	0.03897	0.05749	0.04204	0.5324	0.03263	0.2347	0.02694	0.7903	0.03588	0.1178	0.04204	0.5324	0.03132	0.4223
ENSG00000227582.2	0.001338	0.2789	0.0028	0.55	0.03093	0.1152	0.003453	0.2329	0.002334	0.1374	0.003218	0.6463	0.03093	0.1152	0.005376	0.1645
ENSG00000227615.1	0.001957	0.605	0.01754	0.5798	0.01751	0.7819	0.008184	0.8585	0.001348	0.4955	0.01779	0.817	0.01751	0.7819	0.008293	0.8901
ENSG00000227627.3	0.01756	0.02238	0.01725	0.3974	0.05657	0.3655	0.01957	0.07522	0.01707	0.04479	0.01855	0.3185	0.05657	0.3655	0.02135	0.1046
ENSG00000227630.4	0.003077	0.1917	0.002416	0.3863	0.04515	0.8376	0.005137	0.4742	0.002479	0.3225	0.002953	0.3397	0.04515	0.8376	0.006742	0.5726
ENSG00000227671.4	0.003337	0.3187	0.007823	0.08179	0.02601	0.5343	0.006119	0.2006	0.004007	0.361	0.005509	0.147	0.02601	0.5343	0.006617	0.3093
ENSG00000227678.8	0.01479	0.006797	0.04658	0.105	0.0567	0.7925	0.02805	0.02061	0.01231	0.02396	0.04238	0.1515	0.0567	0.7925	0.02644	0.06895
ENSG00000227684.2	0.003528	0.7241	0.002954	0.4091	0.0487	0.08928	0.005787	0.297	0.003913	0.871	0.002916	0.2869	0.0487	0.08928	0.007897	0.2685
ENSG00000227730.2	0.004309	0.04944	0.01122	0.8899	0.00804	0.7413	0.006898	0.3353	0.003594	0.07715	0.01202	0.8792	0.00804	0.7413	0.006783	0.4254
ENSG00000227733.10	0.002371	0.4884	0.004013	0.4598	0.02494	0.7468	0.004165	0.7345	0.001403	0.6182	0.003407	0.5357	0.02494	0.7468	0.004325	0.8342
ENSG00000227740.2	0.0113	0.01329	0.02349	0.3983	0.04622	0.2601	0.01741	0.04031	0.01048	0.01061	0.0266	0.4899	0.04622	0.2601	0.01921	0.03978
ENSG00000227766.1	0.002323	0.1032	0.007892	0.5071	0.04744	0.3778	0.0067	0.2495	0.002037	0.1449	0.007415	0.1889	0.04744	0.3778	0.00817	0.1657
ENSG00000227775.3	0.001314	0.547	0.002668	0.4442	0.08759	0.2079	0.006474	0.4265	0.001501	0.4342	0.004283	0.3637	0.08759	0.2079	0.0107	0.3366
ENSG00000227782.2	0.02442	0.3443	0.008866	0.07794	0.03153	0.1594	0.01944	0.09125	0.0303	0.2246	0.008674	0.06638	0.03153	0.1594	0.02333	0.06012
ENSG00000227811.3	0.01064	0.008639	0.007251	0.2005	0.02269	0.4456	0.01012	0.02612	0.01111	0.01249	0.005159	0.2079	0.02269	0.4456	0.01027	0.03543
ENSG00000227825.4	0.09698	0.0007107	0.07735	0.5554	0.05383	0.3038	0.08785	0.00609	0.09664	0.001067	0.07677	0.3905	0.05383	0.3038	0.086	0.00636
ENSG00000227827.3	0.001023	0.3514	0.00617	0.4345	0.001807	0.9468	0.002843	0.6946	0.001949	0.2663	0.006809	0.3191	0.001807	0.9468	0.003529	0.5387
ENSG00000227836.1	0.005295	0.03998	0.0191	0.1022	0.03005	0.9898	0.01141	0.08772	0.005788	0.02182	0.01688	0.1323	0.03005	0.9898	0.01176	0.06863
ENSG00000227855.3	0.01458	0.9797	0.02277	0.8615	0.01067	0.8122	0.0172	0.9932	0.01292	0.9636	0.01992	0.9795	0.01067	0.8122	0.015	0.9974
ENSG00000227885.3	0.002654	0.6266	0.00915	0.5872	0.003679	0.5556	0.004953	0.7866	0.001866	0.9642	0.007941	0.6358	0.003679	0.5556	0.004032	0.905
ENSG00000227888.4	0.006573	0.9835	0.001846	0.8785	0.05151	0.8888	0.007385	0.9975	0.006081	0.7583	0.001966	0.6675	0.05151	0.8888	0.009105	0.9528
ENSG00000227896.2	0.004292	0.5679	0.002494	0.5608	0.03327	0.3453	0.005247	0.6207	0.003438	0.6537	0.002087	0.8483	0.03327	0.3453	0.005867	0.7696
ENSG00000227908.3	0.005349	0.6571	0.002804	0.4095	0.008808	0.5356	0.004658	0.6937	0.006502	0.5751	0.001647	0.6781	0.008808	0.5356	0.005132	0.7921
ENSG00000227946.1	0.01281	0.03941	0.0222	0.9431	0.1087	0.8652	0.02127	0.3326	0.01201	0.07351	0.02189	0.9402	0.1087	0.8652	0.02455	0.4655
ENSG00000227953.7	0.004067	0.5161	0.006005	0.3315	0.03891	0.9087	0.006631	0.7142	0.00341	0.5901	0.005651	0.4696	0.03891	0.9087	0.007561	0.8386
ENSG00000227963.1	0.001189	0.6164	0.01356	0.0122	0.008554	0.7077	0.005863	0.1062	0.0006139	0.8546	0.01228	0.01803	0.008554	0.7077	0.005203	0.1715
ENSG00000228013.1	0.004562	0.9734	0.009007	0.3226	0.08544	0.2912	0.0105	0.5718	0.004773	0.9375	0.01142	0.3944	0.08544	0.2912	0.01472	0.615
ENSG00000228037.1	0.00308	0.256	0.01829	0.3446	0.04502	0.4499	0.01061	0.3744	0.004591	0.1213	0.01841	0.3045	0.04502	0.4499	0.01301	0.2242
ENSG00000228043.5	0.01047	0.6352	0.007569	0.4093	0.02919	0.578	0.01049	0.705	0.008963	0.9781	0.008213	0.3257	0.02919	0.578	0.01066	0.7593
ENSG00000228049.7	0.005262	0.3409	0.01035	0.03251	0.02889	0.09047	0.008304	0.03183	0.006395	0.2315	0.01068	0.05117	0.02889	0.09047	0.009964	0.03346
ENSG00000228063.2	0.04048	0.2084	0.03206	0.03945	0.06315	0.3778	0.03881	0.07282	0.0418	0.2212	0.02833	0.07252	0.06315	0.3778	0.03944	0.116
ENSG00000228079.2	0.01186	0.07255	0.01863	0.03526	0.008242	0.5335	0.014	0.04006	0.01054	0.09212	0.01598	0.07358	0.008242	0.5335	0.0121	0.0811
ENSG00000228097.1	0.03023	0.2624	0.02799	0.1327	0.001597	0.7092	0.0279	0.2852	0.02939	0.289	0.03343	0.08732	0.001597	0.7092	0.02804	0.2348
ENSG00000228106.6	0.01236	0.0003544	0.01305	0.02085	0.01611	0.7755	0.0128	0.0004923	0.01019	0.001861	0.01161	0.03687	0.01611	0.7755	0.01123	0.003154
ENSG00000228107.1	0.004835	0.421	0.004619	0.5245	0.03993	0.0513	0.006669	0.1758	0.004157	0.3857	0.00454	0.3909	0.03993	0.0513	0.007726	0.1368
ENSG00000228140.2	0.07398	0.04052	0.06637	0.1347	0.02469	0.5871	0.06867	0.07446	0.0724	0.06655	0.05937	0.08252	0.02469	0.5871	0.06354	0.07478
ENSG00000228166.1	0.02033	0.5613	0.02984	0.6296	0.01637	0.6744	0.0234	0.8252	0.02211	0.381	0.03344	0.9993	0.01637	0.6744	0.02527	0.8432
ENSG00000228168.1	0.01508	0.6581	0.00466	0.4758	0.02067	0.5892	0.01179	0.7598	0.01719	0.6019	0.007404	0.4538	0.02067	0.5892	0.01431	0.7235
ENSG00000228172.5	0.00378	0.1508	0.003899	0.7215	0.07392	0.3023	0.007636	0.3369	0.005026	0.1226	0.004842	0.6301	0.07392	0.3023	0.0116	0.2759
ENSG00000228192.8	0.0001717	0.9418	0.005233	0.07059	0.0243	0.2539	0.003232	0.2264	0.0004591	0.7511	0.004473	0.1012	0.0243	0.2539	0.00407	0.2458
ENSG00000228203.7	0.009482	0.073	0.00285	0.2706	0.04435	0.2846	0.009088	0.1102	0.01114	0.06634	0.001944	0.4498	0.04435	0.2846	0.01132	0.1456
ENSG00000228218.1	0.05281	0.5759	0.03988	0.8374	0.1177	0.411	0.05187	0.7786	0.05841	0.4091	0.03819	0.7914	0.1177	0.411	0.05748	0.6721
ENSG00000228223.3	0.001478	0.2459	0.004339	0.3213	0.04164	0.1966	0.00465	0.2149	0.0012	0.3029	0.003297	0.4704	0.04164	0.1966	0.00578	0.3071
ENSG00000228242.6	0.06314	1.224e-11	0.01007	0.0263	0.007438	0.4467	0.04179	6.726e-11	0.05618	2.354e-09	0.01038	0.02732	0.007438	0.4467	0.03647	9.189e-09
ENSG00000228253.1	0.002463	0.5061	0.0003457	0.6697	0.01561	0.7417	0.002447	0.8382	0.003175	0.3812	0.001488	0.7395	0.01561	0.7417	0.003819	0.7924
ENSG00000228278.4	0.01665	0.2195	0.005646	0.1407	0.01544	0.2424	0.01278	0.1338	0.01822	0.297	0.005807	0.145	0.01544	0.2424	0.01388	0.1667
ENSG00000228300.14	0.001824	0.7014	0.006182	0.9516	0.02732	0.9534	0.004715	0.989	0.002309	0.6438	0.006104	0.639	0.02732	0.9534	0.00596	0.9311
ENSG00000228314.1	0.01821	0.1466	0.02974	0.03121	0.01398	0.706	0.02196	0.07488	0.01664	0.1576	0.02761	0.03692	0.01398	0.706	0.01998	0.08872
ENSG00000228315.12	0.01111	0.2777	0.01021	0.1433	0.03239	0.7062	0.01195	0.3078	0.01141	0.4367	0.009102	0.2339	0.03239	0.7062	0.01267	0.5111
ENSG00000228327.3	0.01702	0.01025	0.0077	0.3964	0.01251	0.6491	0.01356	0.06479	0.01431	0.04385	0.008823	0.4639	0.01251	0.6491	0.01234	0.194
ENSG00000228334.2	0.02116	0.7986	0.01649	0.5079	0.02238	0.2422	0.01962	0.5907	0.02292	0.7949	0.01459	0.7088	0.02238	0.2422	0.02013	0.679
ENSG00000228340.6	0.06795	0.06345	0.07411	0.4939	0.0919	0.6959	0.07138	0.2648	0.06096	0.1068	0.07569	0.559	0.0919	0.6959	0.06877	0.3839
ENSG00000228363.2	0.01567	0.671	0.03168	0.7237	0.02876	0.8177	0.02191	0.9332	0.01882	0.7005	0.03387	0.6137	0.02876	0.8177	0.02471	0.9112
ENSG00000228382.1	0.0263	2.288e-05	0.008326	0.431	0.03197	0.5237	0.0204	0.0004507	0.02415	0.0001214	0.009762	0.3648	0.03197	0.5237	0.02019	0.001591
ENSG00000228393.4	0.005386	0.2114	0.01019	0.8707	0.04636	0.2087	0.009274	0.3676	0.006272	0.3799	0.01115	0.9901	0.04636	0.2087	0.01173	0.5324
ENSG00000228395.2	0.006989	0.4182	0.008958	0.3075	0.01103	0.4604	0.007889	0.4631	0.006472	0.505	0.01483	0.2703	0.01103	0.4604	0.009649	0.4774
ENSG00000228408.6	0.006948	0.8377	0.002433	0.5491	0.03492	0.6772	0.00691	0.8867	0.009824	0.774	0.002043	0.7038	0.03492	0.6772	0.009688	0.9202
ENSG00000228409.6	0.03363	0.004786	0.02418	0.6079	0.03804	0.4681	0.03061	0.04	0.02815	0.00968	0.02345	0.6437	0.03804	0.4681	0.02756	0.06963
ENSG00000228427.3	0.008248	0.002389	0.009054	0.1348	0.04394	0.945	0.01047	0.01274	0.009393	0.003064	0.007959	0.2677	0.04394	0.945	0.01225	0.02621
ENSG00000228434.1	0.008177	0.5232	0.02053	0.001223	0.009829	0.5908	0.01253	0.01509	0.008306	0.3967	0.01781	0.004723	0.009829	0.5908	0.01157	0.03428
ENSG00000228444.2	0.007691	0.5699	0.007168	0.1643	0.08027	0.9356	0.01146	0.5606	0.01263	0.6228	0.008232	0.2049	0.08027	0.9356	0.0177	0.6428
ENSG00000228446.2	0.004738	0.06443	0.006858	0.05423	0.01649	0.331	0.006109	0.03542	0.00272	0.1586	0.007771	0.06851	0.01649	0.331	0.005701	0.0808
ENSG00000228451.4	0.001719	0.516	0.001811	0.705	0.001595	0.7578	0.001744	0.8597	0.003394	0.4295	0.002377	0.8341	0.001595	0.7578	0.002887	0.8562
ENSG00000228463.10	0.02318	0.005425	0.007555	0.6791	0.03507	0.3101	0.01843	0.0351	0.02085	0.01292	0.01065	0.7185	0.03507	0.3101	0.01887	0.06897
ENSG00000228474.6	0.0005594	0.8136	0.005638	0.3932	0.02189	0.4933	0.003473	0.7182	0.0006746	0.6795	0.01029	0.8603	0.02189	0.4933	0.00587	0.8699
ENSG00000228486.10	0.004735	0.6187	0.005845	0.4733	0.05335	0.335	0.007762	0.5903	0.006184	0.571	0.006304	0.6077	0.05335	0.335	0.01076	0.6356
ENSG00000228495.2	0.06233	6.404e-08	0.02656	0.001433	0.03516	0.408	0.0485	1.172e-08	0.06387	1.337e-07	0.02942	0.0012	0.03516	0.408	0.04981	1.96e-08
ENSG00000228506.2	0.01245	0.007707	0.001313	0.392	0.018	0.4585	0.008907	0.0405	0.01598	0.003646	0.001581	0.3508	0.018	0.4585	0.01145	0.02118
ENSG00000228526.7	0.01938	0.1376	0.01278	0.39	0.0288	0.5629	0.01761	0.3208	0.0179	0.2868	0.01252	0.4839	0.0288	0.5629	0.01718	0.5312
ENSG00000228544.1	0.007475	0.1073	0.008939	0.02181	0.01816	0.7286	0.008561	0.04721	0.008055	0.06369	0.007322	0.04656	0.01816	0.7286	0.008787	0.05612
ENSG00000228570.7	0.004043	0.2448	0.0002969	0.7361	0.01326	0.4068	0.003251	0.5151	0.003249	0.2098	0.0002415	0.7074	0.01326	0.4068	0.003226	0.4677
ENSG00000228589.3	0.01023	0.0009141	0.007487	0.4991	0.03109	0.2112	0.01042	0.005108	0.01026	0.002351	0.008538	0.6389	0.03109	0.2112	0.0117	0.01317
ENSG00000228590.2	0.05405	6.219e-06	0.01305	0.00857	0.06122	0.2641	0.04028	2.569e-06	0.05381	2.792e-05	0.01403	0.01035	0.06122	0.2641	0.04148	1.158e-05
ENSG00000228594.4	0.005432	0.3602	0.005255	0.4999	0.01368	0.9653	0.005819	0.744	0.004955	0.4575	0.003715	0.5858	0.01368	0.9653	0.005388	0.845
ENSG00000228606.3	0.01879	0.1082	0.01316	0.02431	0.02688	0.323	0.01729	0.02809	0.024	0.03758	0.01428	0.04007	0.02688	0.323	0.02109	0.01835
ENSG00000228623.6	0.0108	0.7859	0.01148	0.6332	0.01382	0.4024	0.0112	0.7812	0.009622	0.5754	0.0154	0.6212	0.01382	0.4024	0.01192	0.6931
ENSG00000228624.7	0.01716	0.0008276	0.005042	0.7223	0.01703	0.7628	0.01297	0.01746	0.01409	0.004194	0.006291	0.67	0.01703	0.7628	0.01182	0.05579
ENSG00000228649.9	0.02308	0.0145	0.004996	0.9725	0.002104	0.8287	0.0157	0.1793	0.02561	0.009877	0.005465	0.9518	0.002104	0.8287	0.01674	0.1374
ENSG00000228663.1	0.01364	0.006062	0.009945	0.01635	0.02151	0.66	0.01279	0.003733	0.01429	0.005585	0.008603	0.04162	0.02151	0.66	0.01312	0.007417
ENSG00000228672.4	0.003909	0.7346	0.003644	0.3506	0.06024	0.8414	0.006881	0.8014	0.002647	0.8957	0.002064	0.4893	0.06024	0.8414	0.008	0.9201
ENSG00000228696.9	0.007959	0.1591	0.001144	0.623	0.04335	0.3177	0.007531	0.3287	0.008062	0.2275	0.001601	0.5634	0.04335	0.3177	0.00934	0.3797
ENSG00000228705.2	0.005088	0.01808	0.007685	0.5594	0.04605	0.8514	0.008213	0.1469	0.003091	0.08859	0.008593	0.6357	0.04605	0.8514	0.009029	0.4148
ENSG00000228716.7	0.01879	0.908	0.01657	0.7668	0.02471	0.3017	0.01835	0.7935	0.01864	0.7508	0.01865	0.6348	0.02471	0.3017	0.01923	0.693
ENSG00000228727.9	0.001005	0.9306	0.01215	0.01037	0.02911	0.5417	0.006383	0.1048	0.000631	0.8862	0.0113	0.01622	0.02911	0.5417	0.006869	0.1374
ENSG00000228775.8	0.002969	0.4554	0.003387	0.4989	0.02898	0.3786	0.004528	0.5558	0.004465	0.4434	0.002452	0.6188	0.02898	0.3786	0.006164	0.6054
ENSG00000228782.7	0.01496	0.1023	0.01934	0.6639	0.01851	0.2626	0.01667	0.2343	0.01744	0.05756	0.0194	0.7109	0.01851	0.2626	0.01818	0.1699
ENSG00000228784.9	0.009215	0.8459	0.003153	0.5353	0.02068	0.1875	0.007746	0.5525	0.01161	0.5786	0.00292	0.5765	0.02068	0.1875	0.009635	0.4761
ENSG00000228793.2	0.00637	0.3468	0.00338	0.3571	0.04585	0.9645	0.007485	0.643	0.00648	0.4411	0.003224	0.3981	0.04585	0.9645	0.009202	0.7371
ENSG00000228794.10	0.1321	0.0009609	0.08646	0.001124	0.09205	0.9003	0.1142	0.0001076	0.1378	0.002983	0.08827	0.001186	0.09205	0.9003	0.1171	0.0002986
ENSG00000228801.6	0.03981	0.000104	0.002657	0.2295	0.04369	0.998	0.02719	0.001627	0.04201	0.0003143	0.001941	0.5461	0.04369	0.998	0.02903	0.008099
ENSG00000228808.1	0.008087	0.914	0.01169	0.00608	0.009949	0.458	0.009434	0.06316	0.01093	0.9169	0.01019	0.01384	0.009949	0.458	0.01059	0.1127
ENSG00000228817.4	0.02673	0.1494	0.04053	0.2458	0.04172	0.4272	0.03231	0.2163	0.02549	0.1568	0.03659	0.4199	0.04172	0.4272	0.03069	0.3079
ENSG00000228828.1	0.01662	0.07397	0.01109	0.9364	0.09181	0.04501	0.0188	0.07302	0.0197	0.04855	0.01294	0.9084	0.09181	0.04501	0.02443	0.05276
ENSG00000228857.2	0.00267	0.08254	0.005076	0.8837	0.04583	0.5708	0.005848	0.3843	0.00381	0.04366	0.004714	0.5998	0.04583	0.5708	0.008151	0.2098
ENSG00000228863.8	0.05215	0.3196	0.01867	0.1105	0.08218	0.6927	0.04222	0.2837	0.05441	0.4919	0.02124	0.1001	0.08218	0.6927	0.04621	0.3439
ENSG00000228878.8	0.004124	0.5096	0.002407	0.294	0.05061	0.7142	0.006059	0.6134	0.00609	0.5395	0.002911	0.2606	0.05061	0.7142	0.009332	0.5965
ENSG00000228889.7	0.0003738	0.5421	0.003317	0.6982	0.002316	0.712	0.001496	0.8546	0.0004142	0.5331	0.00467	0.6625	0.002316	0.712	0.001993	0.8382
ENSG00000228903.7	0.009559	0.1685	0.01229	0.03229	0.02193	0.605	0.01118	0.07588	0.01143	0.08517	0.009411	0.04059	0.02193	0.605	0.01178	0.05481
ENSG00000228906.1	0.09876	0.1762	0.08033	0.3027	0.1515	0.4543	0.09526	0.282	0.0929	0.141	0.08199	0.3918	0.1515	0.4543	0.09497	0.288
ENSG00000228939.1	0.00877	0.1601	0.007571	0.1862	0.03604	0.5412	0.009839	0.2202	0.01046	0.1242	0.008055	0.1955	0.03604	0.5412	0.01214	0.1934
ENSG00000228956.8	0.1886	0.0004741	0.1701	0.8766	0.1024	0.9263	0.1775	0.01531	0.1975	0.001859	0.1614	0.8527	0.1024	0.9263	0.1765	0.04228
ENSG00000228960.6	0.002027	0.9821	0.001442	0.515	0.01692	0.3034	0.002635	0.7107	0.001397	0.9331	0.002032	0.7651	0.01692	0.3034	0.003099	0.8014
ENSG00000229018.5	0.006169	0.1811	0.009079	0.5159	0.008064	0.5542	0.007276	0.4321	0.008692	0.1552	0.01095	0.5159	0.008064	0.5542	0.009371	0.3979
ENSG00000229023.1	0.00425	0.5696	0.01467	0.8282	0.002522	0.6288	0.007753	0.8762	0.003535	0.5117	0.01302	0.9266	0.002522	0.6288	0.006548	0.8773
ENSG00000229036.7	0.02343	0.005208	0.01508	0.8428	0.04179	0.4353	0.02155	0.05131	0.02598	0.00357	0.01683	0.8449	0.04179	0.4353	0.0245	0.03893
ENSG00000229043.3	0.004419	0.5638	0.0107	0.355	0.02151	0.9207	0.007518	0.7595	0.003491	0.5124	0.008836	0.2708	0.02151	0.9207	0.006978	0.6611
ENSG00000229056.2	0.02742	0.914	0.02549	0.8492	0.01557	0.5162	0.02611	0.9347	0.02522	0.9583	0.02554	0.6656	0.01557	0.5162	0.0244	0.8982
ENSG00000229106.1	0.02022	0.0008576	0.01959	0.003801	0.02035	0.3816	0.02001	0.0001332	0.02087	0.000933	0.01933	0.005758	0.02035	0.3816	0.02032	0.0002047
ENSG00000229117.9	0.008066	0.02096	0.01247	0.4951	0.06247	0.9127	0.01255	0.1564	0.008483	0.02482	0.01513	0.228	0.06247	0.9127	0.01586	0.104
ENSG00000229124.7	0.02897	0.0004066	0.01709	0.00226	0.02372	0.2486	0.02458	3.044e-05	0.02909	0.001551	0.01574	0.005013	0.02372	0.2486	0.0242	0.0001947
ENSG00000229127.2	0.0134	0.1215	0.0009917	0.4905	0.03205	0.6232	0.01013	0.3608	0.01562	0.2648	0.0009474	0.5304	0.03205	0.6232	0.01239	0.5603
ENSG00000229140.10	0.01083	0.528	0.01235	0.5654	0.0139	0.9935	0.01152	0.8761	0.008437	0.6438	0.01145	0.6171	0.0139	0.9935	0.00995	0.9322
ENSG00000229151.2	0.06199	0.3928	0.04894	0.1709	0.08495	0.8223	0.05874	0.4467	0.0679	0.461	0.05076	0.2519	0.08495	0.8223	0.06392	0.5832
ENSG00000229152.2	0.004533	0.5292	0.007141	0.5453	0.01903	0.6275	0.006222	0.7549	0.00535	0.2409	0.008256	0.6621	0.01903	0.6275	0.007619	0.5956
ENSG00000229153.5	0.04319	0.4394	0.02787	0.5255	0.03717	0.5024	0.03757	0.635	0.04607	0.7523	0.02501	0.3984	0.03717	0.5024	0.03831	0.7055
ENSG00000229180.7	0.008471	0.04684	0.01345	0.01591	0.003265	0.9217	0.009909	0.02391	0.01088	0.02502	0.01008	0.05893	0.003265	0.9217	0.009882	0.03994
ENSG00000229183.8	0.006125	0.6225	0.00274	0.2621	0.0326	0.4607	0.006396	0.5215	0.005993	0.8798	0.003396	0.2005	0.0326	0.4607	0.007702	0.5413
ENSG00000229186.4	0.005518	0.09705	0.000273	0.7593	0.01232	0.657	0.004077	0.417	0.004589	0.1859	0.0005398	0.5955	0.01232	0.657	0.004005	0.5132
ENSG00000229191.1	0.05393	0.0001381	0.02011	0.08091	0.08832	0.1228	0.04412	0.000145	0.05382	0.0008964	0.02546	0.03539	0.08832	0.1228	0.04784	0.0003547
ENSG00000229205.5	0.006569	0.1181	0.002109	0.7394	0.03984	0.6092	0.006839	0.4381	0.007028	0.1384	0.003021	0.9222	0.03984	0.6092	0.008872	0.5299
ENSG00000229212.8	0.01473	0.7379	0.008716	0.9889	0.0293	0.9503	0.01345	0.9938	0.01508	0.7744	0.01128	0.9878	0.0293	0.9503	0.01521	0.9957
ENSG00000229222.1	0.005656	0.5938	0.01632	0.8722	0.02639	0.6304	0.01047	0.8965	0.004655	0.7011	0.01662	0.6207	0.02639	0.6304	0.01067	0.8586
ENSG00000229236.3	0.9397	0.6185	0.9477	0.6206	0.8877	0.9622	0.9396	0.9204	0.9404	0.7652	0.9483	0.8778	0.8877	0.9622	0.9379	0.99
ENSG00000229241.1	0.005586	0.1606	0.002946	0.9536	0.07493	0.04833	0.008446	0.1328	0.006604	0.1516	0.001805	0.907	0.07493	0.04833	0.01161	0.1235
ENSG00000229273.1	0.0003856	0.7691	0.003517	0.5701	0.0111	0.2928	0.00205	0.6624	0.0005664	0.6853	0.007783	0.605	0.0111	0.2928	0.003947	0.6473
ENSG00000229314.5	0.02143	0.1157	0.008424	0.04737	0.003482	0.6118	0.01596	0.07691	0.02168	0.2658	0.006591	0.07678	0.003482	0.6118	0.01498	0.1872
ENSG00000229320.3	0.02623	0.02461	0.01703	0.005839	0.02285	0.6705	0.02287	0.005108	0.02547	0.05171	0.01912	0.004346	0.02285	0.6705	0.02314	0.007312
ENSG00000229321.2	0.02351	0.02582	0.003025	0.2684	0.03141	0.3615	0.01686	0.06243	0.02777	0.03392	0.004009	0.2213	0.03141	0.3615	0.02033	0.06613
ENSG00000229325.1	0.00287	0.08023	0.00555	0.1987	0.02211	0.3734	0.004842	0.1146	0.004152	0.04398	0.008638	0.1566	0.02211	0.3734	0.007352	0.06362
ENSG00000229337.2	0.003617	0.5422	0.00446	0.5543	0.01449	0.286	0.0045	0.5557	0.003017	0.6661	0.00516	0.8532	0.01449	0.286	0.004824	0.7261
ENSG00000229358.3	0.0007971	0.8243	0.009083	0.08526	0.01924	0.6834	0.004661	0.4152	0.0009588	0.9793	0.01035	0.329	0.01924	0.6834	0.005796	0.8055
ENSG00000229368.1	0.00577	0.3907	0.006373	0.08954	0.05415	0.04042	0.008609	0.04113	0.005983	0.4095	0.007291	0.1341	0.05415	0.04042	0.01105	0.05723
ENSG00000229391.7	0.003693	0.2378	0.01234	0.03631	0.01678	0.2	0.00739	0.04765	0.006289	0.09205	0.00951	0.05333	0.01678	0.2	0.008355	0.03133
ENSG00000229417.1	0.0456	5.956e-05	0.03025	0.07566	0.0943	0.4476	0.04294	0.0002019	0.04478	0.0001703	0.03304	0.07291	0.0943	0.4476	0.0457	0.0004797
ENSG00000229419.1	0.01735	0.6045	0.001694	0.5589	0.06179	0.5259	0.01436	0.7499	0.02124	0.7157	0.001644	0.656	0.06179	0.5259	0.01872	0.8338
ENSG00000229422.2	0.003814	0.7189	0.01499	0.178	0.02446	0.7494	0.008795	0.5842	0.005137	0.4691	0.01555	0.1039	0.02446	0.7494	0.01041	0.3574
ENSG00000229425.3	0.003243	0.7971	0.006939	0.3936	0.04762	0.3868	0.006933	0.6471	0.00191	0.7726	0.006221	0.4523	0.04762	0.3868	0.007723	0.6763
ENSG00000229473.2	0.0021	0.8666	0.01001	0.272	0.03214	0.8025	0.006463	0.7663	0.002183	0.9586	0.01177	0.2859	0.03214	0.8025	0.008209	0.8052
ENSG00000229474.6	0.04723	0.3578	0.03207	0.7104	0.05061	0.2776	0.04218	0.5056	0.0454	0.3219	0.03275	0.46	0.05061	0.2776	0.04175	0.3817
ENSG00000229534.1	0.003042	0.2411	0.001233	0.821	0.04667	0.6473	0.00479	0.6619	0.003769	0.2056	0.002146	0.5914	0.04667	0.6473	0.007366	0.5331
ENSG00000229563.7	0.1812	0.9706	0.1619	0.6436	0.3921	0.5147	0.186	0.8934	0.1865	0.8807	0.1597	0.5892	0.3921	0.5147	0.1975	0.8525
ENSG00000229585.4	0.02216	0.139	0.02731	0.2123	0.013	0.8355	0.02344	0.285	0.02033	0.324	0.03093	0.2246	0.013	0.8355	0.0231	0.4695
ENSG00000229590.3	0.003948	0.5692	0.003817	0.2656	0.00468	0.7904	0.003943	0.643	0.004169	0.3384	0.007752	0.1198	0.00468	0.7904	0.005393	0.332
ENSG00000229591.1	0.01439	0.3484	0.01543	0.9955	0.07841	0.5885	0.01823	0.7862	0.0117	0.5984	0.01661	0.9809	0.07841	0.5885	0.01973	0.9077
ENSG00000229619.4	0.0001429	0.7162	0.001783	0.3866	0.05386	0.6574	0.003631	0.7563	0.0001649	0.7367	0.002422	0.2817	0.05386	0.6574	0.006073	0.6788
ENSG00000229622.1	0.0121	0.6146	0.01449	0.5298	0.07112	0.8812	0.01613	0.8688	0.0118	0.8461	0.01217	0.6793	0.07112	0.8812	0.01763	0.9682
ENSG00000229623.1	0.0006185	0.439	0.01243	0.07545	0.005067	0.4766	0.00494	0.2171	0.0007647	0.3756	0.01064	0.1872	0.005067	0.4766	0.004417	0.3405
ENSG00000229638.1	0.001713	0.7352	0.004499	0.7256	0.01793	0.9534	0.003557	0.9687	0.001724	0.9025	0.004273	0.6474	0.01793	0.9534	0.004119	0.9783
ENSG00000229644.6	0.006993	0.156	0.01442	0.2698	0.02428	0.7795	0.0105	0.3364	0.00778	0.1378	0.01142	0.4253	0.02428	0.7795	0.01056	0.4041
ENSG00000229647.2	0.0061	0.1447	0.002727	0.375	0.02755	0.2779	0.006102	0.2109	0.008844	0.1479	0.001871	0.5012	0.02755	0.2779	0.008358	0.2558
ENSG00000229648.1	0.0262	0.002047	0.02273	0.8391	0.07137	0.01586	0.02746	0.001819	0.02615	0.003061	0.02613	0.7763	0.07137	0.01586	0.03049	0.002377
ENSG00000229656.7	0.007251	0.8061	0.003455	0.8496	0.09901	0.7168	0.01093	0.9644	0.007171	0.7539	0.003007	0.6535	0.09901	0.7168	0.01464	0.912
ENSG00000229676.3	0.02591	0.0717	0.03946	0.2213	0.02473	0.5567	0.03052	0.1494	0.02444	0.07131	0.04351	0.1772	0.02473	0.5567	0.03072	0.1283
ENSG00000229677.1	0.005082	0.1145	0.02451	0.003255	0.04615	0.1275	0.01403	0.002874	0.006926	0.02736	0.02621	0.002543	0.04615	0.1275	0.01702	0.0007123
ENSG00000229689.3	0.02388	0.66	0.02467	0.9271	0.0184	0.4062	0.02385	0.8354	0.02442	0.6559	0.02177	0.9572	0.0184	0.4062	0.02297	0.8416
ENSG00000229692.3	0.00466	0.488	0.006017	0.05376	0.01734	0.3099	0.005818	0.1414	0.003941	0.3862	0.004951	0.1072	0.01734	0.3099	0.005562	0.1905
ENSG00000229719.5	0.008817	0.009979	0.002886	0.4639	0.03715	0.1602	0.00831	0.02534	0.007889	0.01048	0.002685	0.6417	0.03715	0.1602	0.008999	0.0336
ENSG00000229721.3	0.0004598	0.8046	0.004307	0.7992	0.01752	0.8357	0.002716	0.9748	0.001117	0.9505	0.003652	0.8358	0.01752	0.8357	0.003527	0.9915
ENSG00000229727.7	0.00078	0.4449	0.003253	0.4677	0.02396	0.2572	0.002894	0.4396	0.0007679	0.5646	0.003105	0.4537	0.02396	0.2572	0.003766	0.4888
ENSG00000229739.4	0.002323	0.1653	0.008037	0.6362	0.0062	0.4755	0.004507	0.4242	0.001773	0.2355	0.008236	0.869	0.0062	0.4755	0.004318	0.5881
ENSG00000229754.1	0.02744	0.02142	0.009753	0.1232	0.08088	0.175	0.02424	0.01763	0.02362	0.01425	0.00685	0.1723	0.08088	0.175	0.02363	0.01667
ENSG00000229766.7	0.003744	0.1853	0.0008165	0.5756	0.02285	0.5315	0.003772	0.4529	0.003202	0.468	0.001082	0.5391	0.02285	0.5315	0.004398	0.6742
ENSG00000229769.2	0.006127	0.1328	0.01225	0.09003	0.01784	0.2106	0.008879	0.06268	0.00801	0.1473	0.01328	0.1918	0.01784	0.2106	0.01068	0.1146
ENSG00000229807.12	0.9906	0.2254	0.98	0.7055	0.9781	0.4685	0.9862	0.5192	0.9907	0.2514	0.9791	0.9109	0.9781	0.4685	0.9857	0.6141
ENSG00000229808.1	0.01423	0.0005509	0.01128	0.01661	0.006882	0.9129	0.01281	0.0006769	0.01153	0.001809	0.01064	0.03683	0.006882	0.9129	0.01079	0.003516
ENSG00000229809.8	0.008598	0.7858	0.0212	0.0265	0.04535	0.8444	0.01495	0.2322	0.008157	0.988	0.02377	0.009867	0.04535	0.8444	0.01686	0.1426
ENSG00000229816.1	0.01053	0.1785	0.006256	0.1612	0.005972	0.5943	0.008807	0.2281	0.01066	0.1999	0.005902	0.2317	0.005972	0.5943	0.008649	0.3041
ENSG00000229832.1	0.04351	0.02024	0.0358	0.4397	0.05632	0.3407	0.04154	0.07157	0.03747	0.02526	0.04497	0.2577	0.05632	0.3407	0.04175	0.05717
ENSG00000229833.10	0.01232	0.9448	0.007255	0.9362	0.04995	0.7163	0.01262	0.9887	0.01432	0.9209	0.007117	0.4087	0.04995	0.7163	0.01539	0.8546
ENSG00000229848.1	0.02135	0.2226	0.01728	0.1154	0.01212	0.8733	0.01944	0.2694	0.02146	0.1767	0.02036	0.0975	0.01212	0.8733	0.0202	0.2107
ENSG00000229852.4	0.01034	0.06371	0.005353	0.1453	0.003218	0.8069	0.008232	0.1336	0.01193	0.0616	0.004211	0.2394	0.003218	0.8069	0.008561	0.1815
ENSG00000229859.10	0.005655	0.3951	0.002375	0.4868	0.0488	0.9469	0.006869	0.7564	0.005104	0.5256	0.003813	0.3658	0.0488	0.9469	0.008886	0.7563
ENSG00000229899.1	0.03204	0.0025	0.0244	0.007818	0.03101	0.1361	0.02935	0.000256	0.0285	0.005711	0.02838	0.007075	0.03101	0.1361	0.0287	0.0004753
ENSG00000229917.2	0.001547	0.7404	0.01381	0.5255	0.01862	0.9766	0.006709	0.9255	0.0007905	0.8502	0.01228	0.5649	0.01862	0.9766	0.006272	0.9585
ENSG00000229931.1	0.0003159	0.918	0.005429	0.4421	0.01816	0.8992	0.003052	0.9182	0.0003533	0.6328	0.004871	0.2779	0.01816	0.8992	0.003548	0.7188
ENSG00000229956.11	0.0006453	0.8279	0.003235	0.5768	0.002823	0.6964	0.001658	0.9002	0.0003353	0.8385	0.003032	0.5022	0.002823	0.6964	0.001459	0.8736
ENSG00000229961.3	0.0005023	0.9645	0.009564	0.01144	0.0168	0.6453	0.004518	0.1294	0.0004322	0.9789	0.01043	0.01163	0.0168	0.6453	0.005287	0.1321
ENSG00000229980.5	0.004956	0.309	0.003585	0.6966	0.008411	0.8103	0.004671	0.745	0.004652	0.1683	0.004256	0.5165	0.008411	0.8103	0.004884	0.5052
ENSG00000229989.4	0.002736	0.3512	0.002516	0.4922	0.00578	0.6982	0.002826	0.6457	0.003807	0.1669	0.002059	0.7455	0.00578	0.6982	0.003424	0.5584
ENSG00000229992.1	0.01051	0.1118	0.01825	0.9263	0.04642	0.155	0.01513	0.2193	0.009146	0.1819	0.02073	0.9253	0.04642	0.155	0.01653	0.2946
ENSG00000229994.1	0.01114	0.1291	0.009484	0.09068	0.01671	0.5379	0.01087	0.1191	0.01342	0.1245	0.009098	0.163	0.01671	0.5379	0.01232	0.1716
ENSG00000230002.3	0.01365	0.4504	0.003451	0.8708	0.01599	0.267	0.01025	0.6076	0.01522	0.6194	0.002678	0.7943	0.01599	0.267	0.01118	0.6686
ENSG00000230006.7	0.01394	0.03147	0.017	0.2997	0.002472	0.992	0.01437	0.1552	0.01283	0.0361	0.01484	0.527	0.002472	0.992	0.01249	0.2425
ENSG00000230042.1	0.001603	0.8363	0.01082	0.8868	0.0135	0.5927	0.005434	0.9494	0.001092	0.8781	0.01047	0.6569	0.0135	0.5927	0.005359	0.9057
ENSG00000230063.1	0.009028	0.02874	0.02395	0.1411	0.01023	0.5283	0.01425	0.05576	0.006407	0.1482	0.02832	0.07608	0.01023	0.5283	0.01396	0.1147
ENSG00000230068.2	0.00022	0.7327	0.01211	0.7181	0.006864	0.4811	0.004686	0.8398	0.0001167	0.8982	0.01059	0.4602	0.006864	0.4811	0.004202	0.7794
ENSG00000230069.3	0.005337	0.2975	0.002361	0.3077	0.007604	0.4982	0.004433	0.4038	0.003829	0.3036	0.002627	0.4117	0.007604	0.4982	0.003798	0.4752
ENSG00000230071.2	0.006482	0.8284	0.03342	0.0978	0.06836	0.2204	0.01915	0.2344	0.006733	0.8787	0.04002	0.09289	0.06836	0.2204	0.02358	0.2355
ENSG00000230074.3	0.001736	0.7094	0.003225	0.7278	0.02565	0.2204	0.003551	0.6298	0.001489	0.6565	0.003385	0.8199	0.02565	0.2204	0.004436	0.641
ENSG00000230084.6	0.00895	0.4528	0.01925	0.005125	0.04921	0.7955	0.0147	0.05005	0.008422	0.4318	0.01967	0.01041	0.04921	0.7955	0.01604	0.08047
ENSG00000230091.6	0.008994	0.8092	0.003365	0.1389	0.02507	0.2365	0.007925	0.298	0.009541	0.9992	0.005199	0.08211	0.02507	0.2365	0.009612	0.2467
ENSG00000230092.7	0.00199	0.2627	0.01003	0.1373	0.03647	0.2225	0.006642	0.1402	0.001676	0.3358	0.009569	0.2098	0.03647	0.2225	0.007613	0.2162
ENSG00000230099.2	0.04166	0.02175	0.02159	0.6486	0.1326	0.8959	0.03967	0.1886	0.0431	0.03107	0.03003	0.7917	0.1326	0.8959	0.04743	0.2665
ENSG00000230124.8	0.03495	0.001493	0.02917	0.6647	0.006407	0.6235	0.0314	0.02208	0.03769	0.002778	0.03116	0.6384	0.006407	0.6235	0.03254	0.03425
ENSG00000230131.6	0.002089	0.4905	0.01619	0.02865	0.03869	0.1733	0.008948	0.0612	0.001325	0.5616	0.01548	0.03474	0.03869	0.1733	0.009562	0.07736
ENSG00000230138.2	0.005614	0.3014	0.002855	0.3207	0.01322	0.8938	0.005075	0.557	0.006236	0.1492	0.00329	0.3238	0.01322	0.8938	0.005942	0.3921
ENSG00000230148.8	0.003499	0.8833	0.01037	0.009389	0.01794	0.9676	0.006655	0.1402	0.00467	0.9174	0.007036	0.04468	0.01794	0.9676	0.006723	0.3742
ENSG00000230155.6	0.001466	0.3114	0.003413	0.9025	0.02148	0.2769	0.003226	0.5303	0.001828	0.2122	0.00408	0.9712	0.02148	0.2769	0.004457	0.4545
ENSG00000230225.1	0.03041	0.3846	0.01513	0.5028	0.0125	0.5841	0.02416	0.6279	0.0282	0.6093	0.01815	0.399	0.0125	0.5841	0.0234	0.6897
ENSG00000230257.4	0.05527	1.674e-08	0.03485	0.0001615	0.01071	0.5252	0.04579	5.683e-10	0.05284	4.256e-07	0.03523	0.000348	0.01071	0.5252	0.04301	2.296e-08
ENSG00000230267.7	0.005297	0.02816	0.002718	0.5078	0.08387	0.8564	0.00868	0.1848	0.004215	0.05254	0.00328	0.4557	0.08387	0.8564	0.01158	0.2551
ENSG00000230303.6	0.00161	0.4896	0.003571	0.5755	0.05681	0.3446	0.00529	0.5876	0.0009859	0.7062	0.002388	0.6247	0.05681	0.3446	0.006818	0.7081
ENSG00000230312.2	0.01131	0.02728	0.002617	0.3457	0.03287	0.2113	0.00948	0.05292	0.01462	0.006903	0.003523	0.284	0.03287	0.2113	0.01274	0.01621
ENSG00000230317.2	0.03714	0.08294	0.006548	0.1835	0.05036	0.5875	0.0273	0.1506	0.04329	0.07292	0.006577	0.2411	0.05036	0.5875	0.03193	0.1656
ENSG00000230359.5	0.02278	0.04671	0.01141	0.3639	0.01598	0.9535	0.01848	0.2207	0.02353	0.1756	0.01137	0.2275	0.01598	0.9535	0.01881	0.366
ENSG00000230366.9	0.002764	0.929	0.008131	0.5401	0.005328	0.7082	0.004756	0.9132	0.003177	0.5416	0.006934	0.4478	0.005328	0.7082	0.004616	0.7409
ENSG00000230368.2	0.01134	0.2948	0.0174	0.04659	0.1104	0.9022	0.01882	0.1863	0.009963	0.4704	0.01945	0.05608	0.1104	0.9022	0.02274	0.2791
ENSG00000230373.8	0.008892	0.01864	0.01892	0.1483	0.013	0.5637	0.01258	0.04419	0.007224	0.04527	0.01886	0.1165	0.013	0.5637	0.01159	0.07058
ENSG00000230385.1	0.006038	0.6	0.0104	0.4951	0.004858	0.5101	0.007479	0.7072	0.006499	0.7055	0.01101	0.7729	0.004858	0.5101	0.007821	0.8618
ENSG00000230409.3	0.003862	0.236	0.005388	0.58	0.001842	0.992	0.004279	0.6775	0.005936	0.2539	0.004643	0.7035	0.001842	0.992	0.005118	0.7492
ENSG00000230417.12	0.0263	0.1018	0.00601	0.9943	0.01571	0.3647	0.01872	0.3596	0.02564	0.1672	0.006736	0.9713	0.01571	0.3647	0.01849	0.4632
ENSG00000230426.4	0.01037	0.9297	0.0006212	0.6707	0.004962	0.8128	0.006712	0.9683	0.01173	0.8576	0.000134	0.9273	0.004962	0.8128	0.007278	0.99
ENSG00000230438.7	0.1259	0.007985	0.06562	0.0316	0.1427	0.1446	0.106	0.002314	0.1276	0.01235	0.07298	0.03702	0.1427	0.1446	0.1112	0.003762
ENSG00000230454.1	0.01282	0.03743	0.002192	0.6511	0.01535	0.5433	0.00929	0.1943	0.01071	0.1153	0.002328	0.8567	0.01535	0.5433	0.008407	0.4402
ENSG00000230457.3	0.04106	0.005509	0.03503	0.5043	0.0313	0.8306	0.03845	0.05886	0.04122	0.01444	0.03672	0.4229	0.0313	0.8306	0.03879	0.1027
ENSG00000230487.8	0.005783	0.2859	0.009059	0.02437	0.003853	0.5774	0.006809	0.0874	0.005929	0.1682	0.006936	0.05778	0.003853	0.5774	0.006059	0.1101
ENSG00000230490.3	0.008411	0.1114	0.007707	0.6944	0.003858	0.8917	0.00792	0.5001	0.006755	0.2198	0.006337	0.7747	0.003858	0.8917	0.006339	0.7078
ENSG00000230510.6	0.003545	0.857	0.0002858	0.906	0.02936	0.9268	0.003823	0.9954	0.002961	0.8377	0.0003918	0.9488	0.02936	0.9268	0.004659	0.9962
ENSG00000230513.2	0.002983	0.08615	0.005024	0.6426	0.02309	0.1398	0.004781	0.1368	0.003597	0.06118	0.00516	0.9076	0.02309	0.1398	0.005986	0.1371
ENSG00000230521.1	0.000169	0.9632	0.003798	0.1291	0.04834	0.3006	0.004042	0.362	0.0001278	0.9817	0.00431	0.1035	0.04834	0.3006	0.006139	0.323
ENSG00000230530.2	8.056e-05	0.9027	0.002356	0.6045	0.00725	0.9405	0.001256	0.9697	0.0006295	0.5483	0.002576	0.6342	0.00725	0.9405	0.001905	0.8968
ENSG00000230537.2	0.04063	0.9952	0.03654	0.5772	0.08164	0.04209	0.04145	0.2817	0.03768	0.7578	0.03692	0.611	0.08164	0.04209	0.04166	0.2474
ENSG00000230539.1	0.01839	0.02237	0.01566	0.8569	0.009777	0.9243	0.01698	0.2333	0.01872	0.04951	0.0173	0.8278	0.009777	0.9243	0.0174	0.3648
ENSG00000230551.4	0.009907	0.4582	0.01941	0.02419	0.09811	0.9845	0.01798	0.1716	0.008059	0.5186	0.02372	0.03581	0.09811	0.9845	0.02186	0.2378
ENSG00000230562.3	0.007489	0.5647	0.004577	0.2682	0.02823	0.9596	0.007612	0.6959	0.008387	0.4183	0.005082	0.3593	0.02823	0.9596	0.009214	0.6939
ENSG00000230581.2	0.009417	0.08324	0.01801	0.07757	0.003391	0.8944	0.01206	0.1123	0.01023	0.1219	0.01639	0.09654	0.003391	0.8944	0.01159	0.1676
ENSG00000230587.2	0.006311	0.6083	0.01692	0.03243	0.02337	0.8951	0.0109	0.2328	0.008169	0.794	0.01934	0.03068	0.02337	0.8951	0.0133	0.2648
ENSG00000230590.11	0.001042	0.4471	0.01063	0.6426	0.04711	0.9297	0.006859	0.8524	0.001991	0.5028	0.01093	0.623	0.04711	0.9297	0.009263	0.8721
ENSG00000230606.11	0.05164	0.001258	0.008858	0.9719	0.01951	0.4062	0.03512	0.01864	0.0558	0.005188	0.008991	0.7818	0.01951	0.4062	0.03696	0.04604
ENSG00000230615.7	0.01869	0.986	0.04391	0.01506	0.001182	0.9194	0.02645	0.1981	0.01947	0.8483	0.05793	0.06236	0.001182	0.9194	0.03032	0.418
ENSG00000230649.3	0.003303	0.5301	0.03521	0.1863	0.02841	0.7127	0.01569	0.505	0.003214	0.4194	0.03185	0.1986	0.02841	0.7127	0.01503	0.4637
ENSG00000230658.2	0.0006144	0.4074	0.002128	0.3399	0.007821	0.4901	0.001529	0.496	0.0006723	0.4997	0.003488	0.2906	0.007821	0.4901	0.002283	0.5077
ENSG00000230666.5	0.002346	0.41	0.0008723	0.5464	0.02605	0.4558	0.003126	0.6009	0.001557	0.3971	0.0003538	0.818	0.02605	0.4558	0.00352	0.701
ENSG00000230701.2	0.003838	0.6479	0.01128	0.03576	0.005974	0.8053	0.006523	0.2408	0.004785	0.4061	0.01036	0.05694	0.005974	0.8053	0.006726	0.2405
ENSG00000230724.9	0.01341	0.3623	0.0181	0.0486	0.01158	0.2955	0.01493	0.1045	0.01258	0.6439	0.01662	0.09412	0.01158	0.2955	0.01381	0.2348
ENSG00000230725.6	0.002092	0.5234	0.00323	0.8691	0.01048	0.5175	0.002941	0.8221	0.001171	0.7877	0.002665	0.9902	0.01048	0.5175	0.002557	0.9359
ENSG00000230732.4	0.005377	0.4868	0.01402	0.5658	0.03621	0.1789	0.01004	0.4209	0.007443	0.3755	0.01236	0.8614	0.03621	0.1789	0.01183	0.4577
ENSG00000230747.1	0.02294	0.3185	0.02313	0.5662	0.07677	0.6105	0.02593	0.621	0.02348	0.2533	0.02639	0.424	0.07677	0.6105	0.02956	0.4876
ENSG00000230772.1	0.008042	0.5905	0.002603	0.4407	0.06379	0.9925	0.009196	0.8446	0.01041	0.5384	0.002659	0.417	0.06379	0.9925	0.01301	0.8086
ENSG00000230773.9	0.003818	0.07207	0.01841	0.3754	0.01614	0.245	0.009526	0.1233	0.00247	0.1374	0.01987	0.5898	0.01614	0.245	0.009492	0.2502
ENSG00000230789.1	0.01563	0.09365	0.01242	0.9925	0.01286	0.964	0.01437	0.5665	0.01338	0.3719	0.009972	0.8458	0.01286	0.964	0.01221	0.8809
ENSG00000230795.3	0.002149	0.8633	0.0008813	0.5744	0.009561	0.5064	0.002114	0.8379	0.001781	0.766	0.002358	0.4184	0.009561	0.5064	0.002719	0.7257
ENSG00000230797.3	0.008683	0.03418	0.001786	0.3978	0.01973	0.3308	0.006902	0.09449	0.01106	0.04999	0.002516	0.5609	0.01973	0.3308	0.009093	0.1543
ENSG00000230825.2	0.0003566	0.8657	0.0006129	0.9631	0.06326	0.5576	0.003866	0.9573	0.0007598	0.9185	0.001257	0.9243	0.06326	0.5576	0.006938	0.9598
ENSG00000230833.1	0.003228	0.7317	0.001295	0.4328	0.02124	0.2058	0.00354	0.4861	0.002887	0.6688	0.002535	0.2851	0.02124	0.2058	0.004538	0.372
ENSG00000230844.3	0.004927	0.9337	0.006244	0.09424	0.03685	0.2375	0.007118	0.2581	0.00448	0.9922	0.01008	0.0246	0.03685	0.2375	0.009432	0.1125
ENSG00000230847.4	0.00763	0.003345	0.003016	0.3003	0.01096	0.5153	0.006218	0.01925	0.005772	0.0183	0.006597	0.1338	0.01096	0.5153	0.006542	0.03779
ENSG00000230869.1	0.003547	0.1708	0.00354	0.3034	0.002319	0.9828	0.003478	0.4283	0.003751	0.2742	0.004913	0.1819	0.002319	0.9828	0.003994	0.4197
ENSG00000230910.4	0.0236	0.02485	0.03879	0.2021	0.1154	0.7876	0.03384	0.08638	0.02461	0.01842	0.03991	0.1428	0.1154	0.7876	0.03837	0.05443
ENSG00000230928.1	0.0006942	0.9414	0.003076	0.5929	0.004706	0.505	0.001735	0.8648	0.0003369	0.853	0.002348	0.9743	0.004706	0.505	0.001417	0.9423
ENSG00000230965.1	0.01558	0.1035	0.02104	0.07212	0.0155	0.4774	0.01746	0.08026	0.01515	0.09039	0.0181	0.09948	0.0155	0.4774	0.01615	0.09146
ENSG00000230989.7	0.02129	0.1228	0.007897	0.0403	0.02949	0.8517	0.01711	0.09031	0.02629	0.1041	0.008798	0.04525	0.02949	0.8517	0.02087	0.08724
ENSG00000231028.9	0.003445	0.3153	0.002665	0.7642	0.05254	0.8919	0.005846	0.7994	0.004113	0.4594	0.002911	0.727	0.05254	0.8919	0.00838	0.8771
ENSG00000231035.1	0.00302	0.3966	0.0003695	0.7101	0.02518	0.3863	0.003311	0.6178	0.003745	0.4485	0.0007518	0.7313	0.02518	0.3863	0.004827	0.6588
ENSG00000231043.3	0.01122	0.009195	0.007648	0.9914	0.006673	0.8326	0.009738	0.135	0.01045	0.01626	0.007059	0.9423	0.006673	0.8326	0.008975	0.1897
ENSG00000231047.1	0.02663	4.437e-05	0.009794	0.07485	0.006666	0.6259	0.01973	0.0002072	0.02329	7.145e-05	0.01113	0.04618	0.006666	0.6259	0.0177	0.000206
ENSG00000231066.3	0.008071	0.22	0.004922	0.8334	0.06352	0.0592	0.009999	0.171	0.008685	0.3804	0.006828	0.6912	0.06352	0.0592	0.01335	0.2152
ENSG00000231074.9	0.0422	0.003628	0.01077	0.09701	0.03134	0.4609	0.03076	0.007756	0.04178	0.01837	0.01391	0.04993	0.03134	0.4609	0.03164	0.01647
ENSG00000231079.7	0.007137	0.07214	0.008015	0.6886	0.02529	0.115	0.008427	0.1114	0.005324	0.09093	0.008336	0.5824	0.02529	0.115	0.008233	0.1164
ENSG00000231105.2	0.003965	0.9171	0.001567	0.3578	0.04972	0.2621	0.005625	0.5558	0.005888	0.766	0.001023	0.5044	0.04972	0.2621	0.008511	0.5987
ENSG00000231113.2	0.02573	0.1901	0.0169	0.2554	0.07353	0.9621	0.02528	0.4091	0.02275	0.3344	0.01466	0.4483	0.07353	0.9621	0.02498	0.6939
ENSG00000231125.2	0.01432	0.008296	0.007465	0.5113	0.01643	0.735	0.01207	0.07302	0.01534	0.01342	0.007499	0.4666	0.01643	0.735	0.01287	0.09602
ENSG00000231133.8	0.005472	0.4952	0.001807	0.6153	0.01214	0.4236	0.004569	0.6639	0.004233	0.5205	0.00142	0.7267	0.01214	0.4236	0.004072	0.7223
ENSG00000231154.1	0.007817	0.4911	0.001975	0.8052	0.01513	0.6948	0.006198	0.859	0.007016	0.2956	0.003201	0.7688	0.01513	0.6948	0.006546	0.7183
ENSG00000231160.10	0.04731	0.003967	0.05942	0.04415	0.007114	0.5195	0.04931	0.004875	0.04763	0.004369	0.05404	0.06571	0.007114	0.5195	0.04583	0.007252
ENSG00000231170.7	0.02133	0.2782	0.01044	0.9025	0.0313	0.9988	0.01811	0.8375	0.02029	0.3566	0.007542	0.7551	0.0313	0.9988	0.01717	0.854
ENSG00000231177.4	0.000496	0.4989	0.006688	0.08834	0.007479	0.8744	0.003014	0.3683	0.001373	0.4654	0.007611	0.0626	0.007479	0.8744	0.004006	0.2906
ENSG00000231187.3	0.02659	0.1009	0.02255	0.1779	0.04805	0.359	0.02636	0.1209	0.02789	0.07842	0.02069	0.3713	0.04805	0.359	0.02747	0.1669
ENSG00000231205.11	0.0176	0.1834	0.01817	0.707	0.02525	0.2575	0.01822	0.3399	0.01884	0.1619	0.01555	0.6935	0.02525	0.2575	0.01838	0.313
ENSG00000231233.1	0.06124	0.0004985	0.02753	8.884e-05	0.04924	0.7416	0.04895	5.475e-06	0.06112	0.000627	0.03477	1.634e-05	0.04924	0.7416	0.05134	1.477e-06
ENSG00000231246.2	0.01333	0.2578	0.02179	0.0005218	0.05926	0.2227	0.01875	0.001967	0.0145	0.2198	0.0223	0.0005223	0.05926	0.2227	0.02137	0.001725
ENSG00000231290.6	0.009221	0.04554	0.006377	0.2764	0.01249	0.7529	0.008417	0.1565	0.006847	0.08433	0.005986	0.2839	0.01249	0.7529	0.007108	0.2358
ENSG00000231304.2	0.008562	0.7287	0.0003713	0.6321	0.03623	0.1434	0.007238	0.4893	0.00914	0.9521	0.0004219	0.7845	0.03623	0.1434	0.008889	0.6136
ENSG00000231307.1	0.002816	0.2876	0.02388	0.03547	0.0152	0.8237	0.01076	0.1445	0.004024	0.2241	0.02003	0.06587	0.0152	0.8237	0.01035	0.184
ENSG00000231312.7	0.000638	0.5448	0.004316	0.4436	0.06088	0.5985	0.005185	0.6947	0.0002177	0.6649	0.004007	0.559	0.06088	0.5985	0.007299	0.8081
ENSG00000231365.6	0.03865	5.758e-05	0.005431	0.07491	0.01513	0.9104	0.0259	0.000357	0.04252	5e-05	0.004861	0.0977	0.01513	0.9104	0.02754	0.0003969
ENSG00000231389.7	0.02855	0.2666	0.03174	0.8846	0.07523	0.5401	0.03219	0.6602	0.03125	0.505	0.03843	0.7524	0.07523	0.5401	0.03783	0.7876
ENSG00000231419.6	0.01199	0.8737	0.003315	0.2573	0.06193	0.9116	0.01171	0.7872	0.01307	0.7758	0.003409	0.2766	0.06193	0.9116	0.0146	0.7751
ENSG00000231424.3	0.006085	0.6679	0.007515	0.4007	0.01949	0.1887	0.007307	0.4264	0.006321	0.4621	0.006691	0.4434	0.01949	0.1887	0.00771	0.369
ENSG00000231437.3	0.00632	0.2356	0.0005848	0.793	0.06586	0.9677	0.007578	0.7545	0.006384	0.2278	0.0005174	0.8892	0.06586	0.9677	0.01019	0.7757
ENSG00000231466.2	0.001182	0.3224	0.003244	0.1751	0.07874	0.006631	0.006112	0.01498	0.002228	0.1916	0.003302	0.2039	0.07874	0.006631	0.009945	0.01123
ENSG00000231473.3	0.001199	0.5024	0.003078	0.2629	0.05182	0.08226	0.004601	0.1711	0.001254	0.6361	0.001461	0.4019	0.05182	0.08226	0.006189	0.2591
ENSG00000231475.3	0.0685	0.000114	0.03049	0.4477	0.02419	0.3153	0.05296	0.001174	0.0674	0.0001835	0.03803	0.5752	0.02419	0.3153	0.05361	0.002146
ENSG00000231500.7	0.008286	0.005138	0.006854	0.2727	0.03762	0.7116	0.009387	0.0317	0.00821	0.007933	0.007518	0.171	0.03762	0.7116	0.01081	0.03093
ENSG00000231507.2	0.03436	1.389e-05	0.004027	0.6605	0.02935	0.1135	0.02361	0.0001142	0.03008	0.0001276	0.003441	0.6425	0.02935	0.1135	0.02128	0.0007416
ENSG00000231527.7	0.0141	0.1332	0.02147	0.5215	0.01982	0.3332	0.01696	0.2745	0.01041	0.1733	0.0199	0.6815	0.01982	0.3332	0.01443	0.3727
ENSG00000231528.3	0.01292	0.7638	0.007657	0.4724	0.009803	0.6923	0.01093	0.8366	0.01158	0.5533	0.007949	0.6575	0.009803	0.6923	0.01022	0.8386
ENSG00000231535.7	0.9844	0.06398	0.9845	0.4561	0.9802	0.4502	0.9842	0.1934	0.9848	0.06816	0.9848	0.0443	0.9802	0.4502	0.9844	0.03995
ENSG00000231551.8	0.01582	0.3007	0.03805	0.9565	0.03216	0.5417	0.02438	0.7147	0.01885	0.2179	0.03108	0.8084	0.03216	0.5417	0.02414	0.583
ENSG00000231566.2	0.005952	0.06556	0.007507	0.03707	0.004538	0.991	0.006412	0.0607	0.007765	0.05445	0.006993	0.06338	0.004538	0.991	0.007201	0.07797
ENSG00000231584.8	0.01116	0.03312	0.008169	0.1827	0.01543	0.9285	0.01036	0.1102	0.01104	0.06483	0.00731	0.3511	0.01543	0.9285	0.01024	0.2598
ENSG00000231607.12	0.05468	0.0004296	0.0372	0.9366	0.1353	0.4756	0.05302	0.008842	0.05441	0.001407	0.04121	0.5661	0.1353	0.4756	0.05787	0.01512
ENSG00000231615.2	0.01081	0.7209	0.009255	0.04634	0.0217	0.1357	0.01087	0.095	0.01398	0.4639	0.006707	0.1847	0.0217	0.1357	0.01234	0.1788
ENSG00000231621.1	0.03888	0.652	0.02732	0.4135	0.02368	0.5899	0.03406	0.7203	0.03965	0.5742	0.03286	0.2121	0.02368	0.5899	0.03589	0.5101
ENSG00000231663.1	0.004862	0.7867	0.007721	0.9782	0.06237	0.333	0.008977	0.8427	0.004287	0.6193	0.006399	0.8912	0.06237	0.333	0.01057	0.7588
ENSG00000231672.7	0.005598	0.5257	0.005299	0.2371	0.04615	0.5898	0.0077	0.5158	0.005569	0.7269	0.005675	0.3215	0.04615	0.5898	0.00951	0.6817
ENSG00000231680.1	0.03593	0.6197	0.02386	0.8114	0.08027	0.8599	0.03417	0.9469	0.04357	0.5968	0.02285	0.5467	0.08027	0.8599	0.04031	0.8638
ENSG00000231682.1	0.02025	0.05311	0.0287	0.216	0.05773	0.9563	0.02521	0.1722	0.02124	0.04035	0.02778	0.273	0.05773	0.9563	0.0269	0.1677
ENSG00000231697.3	0.007994	0.01949	0.007263	0.4541	0.01747	0.294	0.008257	0.06417	0.007777	0.03271	0.009859	0.364	0.01747	0.294	0.009393	0.07926
ENSG00000231711.2	0.08249	0.0005418	0.04211	0.08304	0.03073	0.1198	0.06574	0.0004672	0.07571	0.0008532	0.03845	0.1767	0.03073	0.1198	0.05917	0.001292
ENSG00000231721.7	0.01439	0.01581	0.01313	0.1108	0.01024	0.7174	0.01373	0.03769	0.01257	0.02601	0.0117	0.1337	0.01024	0.7174	0.01206	0.06227
ENSG00000231728.4	0.007504	0.605	0.004877	0.4563	0.03181	0.306	0.007919	0.5512	0.008412	0.5823	0.004055	0.5444	0.03181	0.306	0.009235	0.5873
ENSG00000231752.6	0.07551	0.009283	0.0262	0.8264	0.01409	0.8637	0.05514	0.1232	0.07697	0.009217	0.02912	0.9019	0.01409	0.8637	0.05523	0.1301
ENSG00000231769.3	0.0171	0.102	0.03606	0.3456	0.06084	0.0297	0.02603	0.03288	0.01724	0.159	0.03043	0.364	0.06084	0.0297	0.02576	0.0475
ENSG00000231770.6	0.02126	0.6087	0.01703	0.03215	0.04466	0.1938	0.02107	0.08388	0.02263	0.5706	0.01888	0.01494	0.04466	0.1938	0.02352	0.04613
ENSG00000231793.5	0.00286	0.3261	0.00701	0.03264	0.00619	0.9546	0.004474	0.1638	0.002795	0.2662	0.006914	0.04394	0.00619	0.9546	0.004472	0.1741
ENSG00000231794.5	0.01641	0.0668	0.01396	0.3404	0.08613	0.1439	0.01936	0.07555	0.01481	0.07388	0.01459	0.1758	0.08613	0.1439	0.02161	0.05049
ENSG00000231826.6	0.01214	0.008485	0.00789	0.3001	0.005374	0.4623	0.01031	0.03589	0.008986	0.02178	0.006416	0.3592	0.005374	0.4623	0.007796	0.08112
ENSG00000231841.1	0.006627	0.07197	0.0008471	0.546	0.03203	0.9637	0.006013	0.3647	0.006639	0.07602	0.0012	0.4451	0.03203	0.9637	0.007299	0.3353
ENSG00000231856.2	0.02644	2.704e-06	0.03313	2.508e-06	0.03501	0.1432	0.02922	3.994e-10	0.02361	2.251e-05	0.03861	1.263e-06	0.03501	0.1432	0.02963	1.512e-09
ENSG00000231875.1	0.0003484	0.7499	0.009679	0.03977	0.009081	0.3524	0.004045	0.1674	0.0004271	0.6066	0.007123	0.1153	0.009081	0.3524	0.003455	0.2849
ENSG00000231887.7	0.01579	0.0978	0.003724	0.7542	0.01825	0.5575	0.01176	0.3818	0.01779	0.1145	0.004601	0.8258	0.01825	0.5575	0.01351	0.4361
ENSG00000231889.7	0.003659	0.5896	0.01487	0.05586	0.02639	0.5202	0.008765	0.2285	0.004546	0.7158	0.01319	0.1268	0.02639	0.5202	0.009482	0.4113
ENSG00000231890.8	0.003712	0.05225	0.01284	0.1423	0.01107	0.9269	0.007266	0.1266	0.003588	0.05495	0.01444	0.2042	0.01107	0.9269	0.007865	0.1663
ENSG00000231925.11	0.005228	0.3423	0.006592	0.5394	0.006411	0.7783	0.005763	0.6929	0.00445	0.5382	0.006416	0.662	0.006411	0.7783	0.005283	0.8611
ENSG00000231969.2	0.007043	0.575	0.009332	0.573	0.03782	0.6127	0.009508	0.7833	0.006267	0.4796	0.01005	0.5626	0.03782	0.6127	0.01055	0.7307
ENSG00000231981.3	0.03983	0.1277	0.03498	0.9082	0.05851	0.3123	0.03917	0.3558	0.04342	0.1623	0.03136	0.8311	0.05851	0.3123	0.04092	0.3867
ENSG00000231991.4	0.01379	0.1362	0.01714	0.6876	0.01266	0.9957	0.01488	0.5769	0.01549	0.1359	0.01514	0.5744	0.01266	0.9957	0.0151	0.5299
ENSG00000231999.7	0.0766	0.002366	0.03981	0.4269	0.06925	0.2242	0.0635	0.0101	0.08327	0.001848	0.03618	0.3301	0.06925	0.2242	0.06648	0.006766
ENSG00000232000.3	0.006871	0.07564	0.005478	0.8321	0.006664	0.885	0.006379	0.4488	0.007722	0.1249	0.00565	0.8961	0.006664	0.885	0.006941	0.5927
ENSG00000232021.7	0.183	0.0007179	0.1324	0.01336	0.1104	0.6665	0.1616	0.0005399	0.1942	0.001375	0.1304	0.0166	0.1104	0.6665	0.1652	0.00112
ENSG00000232022.7	0.001211	0.4417	0.0003404	0.834	0.06966	0.2	0.004633	0.5164	0.0008693	0.7527	0.001297	0.879	0.06966	0.2	0.007631	0.6705
ENSG00000232036.2	0.04236	0.5165	0.0546	0.4373	0.01662	0.8294	0.04518	0.7639	0.03914	0.808	0.05238	0.5061	0.01662	0.8294	0.04131	0.9042
ENSG00000232044.7	0.004711	0.2964	0.003924	0.7561	0.02477	0.2468	0.00553	0.4472	0.002909	0.4929	0.00355	0.862	0.02477	0.2468	0.005223	0.608
ENSG00000232053.7	0.01435	0.9037	0.0204	0.09803	0.05209	0.08195	0.01849	0.1311	0.01726	0.5933	0.0186	0.1248	0.05209	0.08195	0.02106	0.1161
ENSG00000232063.2	0.01297	0.1745	0.01078	0.2807	0.003914	0.7799	0.01172	0.3665	0.01289	0.1272	0.01034	0.3918	0.003914	0.7799	0.01119	0.3701
ENSG00000232098.3	0.003146	0.6458	0.002998	0.2091	0.04137	0.1573	0.005174	0.2607	0.003254	0.5648	0.002275	0.2659	0.04137	0.1573	0.006601	0.2779
ENSG00000232104.3	0.01508	0.0004928	0.004932	0.6141	0.03771	0.2725	0.01281	0.004504	0.01374	0.0009852	0.005031	0.6155	0.03771	0.2725	0.01319	0.007869
ENSG00000232112.3	0.005944	0.294	0.003764	0.3743	0.0358	0.4208	0.006815	0.4072	0.006687	0.285	0.005617	0.2059	0.0358	0.4208	0.009137	0.2852
ENSG00000232117.2	0.01899	0.4316	0.007083	0.911	0.06337	0.3451	0.01729	0.6774	0.01778	0.2779	0.007113	0.8393	0.06337	0.3451	0.01867	0.5388
ENSG00000232119.8	0.01255	0.2484	0.01064	0.2148	0.002351	0.984	0.01133	0.4352	0.01273	0.3461	0.009474	0.2759	0.002351	0.984	0.01067	0.5789
ENSG00000232124.3	0.0464	0.09941	0.02045	0.1515	0.1	0.637	0.04035	0.1577	0.04753	0.1756	0.02238	0.2038	0.1	0.637	0.04433	0.272
ENSG00000232160.7	0.01195	0.1447	0.03644	0.211	0.01723	0.9829	0.02069	0.3197	0.009751	0.1006	0.03386	0.4213	0.01723	0.9829	0.01838	0.3844
ENSG00000232216.1	0.05717	0.01732	0.04755	0.3191	0.02795	0.4654	0.05226	0.06365	0.06345	0.01224	0.04987	0.5345	0.02795	0.4654	0.05558	0.07179
ENSG00000232229.6	0.02094	0.1854	0.01374	0.07743	0.03695	0.801	0.01933	0.1775	0.02126	0.2011	0.01205	0.07705	0.03695	0.801	0.01975	0.1865
ENSG00000232265.8	0.001603	0.298	0.009791	0.06675	0.009106	0.6479	0.004839	0.191	0.001706	0.4224	0.009473	0.08134	0.009106	0.6479	0.004965	0.2681
ENSG00000232300.1	0.006813	0.2472	0.01483	0.005834	0.004401	0.9527	0.00945	0.04026	0.007511	0.1646	0.01509	0.007614	0.004401	0.9527	0.009697	0.03627
ENSG00000232303.2	0.01531	0.002269	0.00992	0.4211	0.01221	0.4647	0.01328	0.0171	0.0153	0.006047	0.009196	0.2761	0.01221	0.4647	0.013	0.02623
ENSG00000232334.1	0.03389	0.00512	0.02076	0.3748	0.05228	0.6009	0.03036	0.03534	0.03259	0.01159	0.0214	0.5004	0.05228	0.6009	0.03082	0.07901
ENSG00000232373.2	0.01298	0.0533	0.02854	0.9597	0.03102	0.3852	0.01933	0.249	0.01134	0.136	0.02535	0.7138	0.03102	0.3852	0.01783	0.3623
ENSG00000232381.1	0.001198	0.246	0.003624	0.6432	0.02359	0.3136	0.003254	0.4225	0.0008953	0.3777	0.001898	0.8807	0.02359	0.3136	0.003408	0.6066
ENSG00000232388.4	0.00957	0.9343	0.009929	0.01029	0.03448	0.137	0.01105	0.03902	0.009887	0.8531	0.01422	0.003554	0.03448	0.137	0.01368	0.01624
ENSG00000232422.1	0.006442	0.2499	0.003328	0.276	0.02091	0.9762	0.006154	0.494	0.00805	0.1886	0.003624	0.283	0.02091	0.9762	0.007836	0.4334
ENSG00000232434.2	0.03478	0.159	0.0277	0.1349	0.05244	0.923	0.03329	0.2498	0.03461	0.1139	0.02454	0.2482	0.05244	0.923	0.03302	0.2947
ENSG00000232442.1	0.001192	0.9204	0.01142	0.01717	0.007534	0.9156	0.005067	0.2056	0.001694	0.7217	0.008363	0.06523	0.007534	0.9156	0.004442	0.3917
ENSG00000232450.1	0.03119	0.003738	0.04676	0.0632	0.009889	0.7646	0.03541	0.008447	0.0246	0.01894	0.04464	0.05129	0.009889	0.7646	0.02976	0.02538
ENSG00000232479.2	0.007518	0.06531	0.001877	0.3188	0.02828	0.9198	0.0067	0.2447	0.009467	0.0835	0.003354	0.1622	0.02828	0.9198	0.009274	0.1869
ENSG00000232485.3	0.0001717	0.9766	0.01711	0.5008	0.0445	0.2229	0.008433	0.6183	0.0003974	0.8547	0.01738	0.5754	0.0445	0.2229	0.01021	0.6198
ENSG00000232486.1	0.009196	0.257	0.007741	0.6556	0.01037	0.9556	0.008757	0.7236	0.009818	0.277	0.007634	0.6419	0.01037	0.9556	0.009154	0.738
ENSG00000232489.1	0.0001159	0.8717	0.003858	0.2754	0.05752	0.3468	0.00453	0.5474	0.00115	0.5406	0.003304	0.3704	0.05752	0.3468	0.007282	0.5016
ENSG00000232504.5	0.01324	0.5907	0.02852	0.03812	0.00626	0.6743	0.01814	0.2119	0.01134	0.8913	0.02643	0.06604	0.00626	0.6743	0.0158	0.3744
ENSG00000232528.3	0.0232	0.001049	0.003592	0.7272	0.001041	0.9587	0.01523	0.02509	0.02128	0.004037	0.003463	0.9419	0.001041	0.9587	0.01349	0.08156
ENSG00000232533.1	0.03092	1.09e-06	0.01733	0.002677	0.01705	0.2369	0.02547	1.69e-07	0.03111	5.275e-06	0.02034	0.002359	0.01705	0.2369	0.02623	6.297e-07
ENSG00000232573.1	0.001838	0.7494	0.006481	0.1638	0.02213	0.2823	0.004545	0.3471	0.001352	0.6799	0.005763	0.3629	0.02213	0.2823	0.004798	0.5025
ENSG00000232586.1	0.0084	0.2836	0.01933	0.1271	0.04153	0.1671	0.01398	0.1155	0.008644	0.3632	0.019	0.2171	0.04153	0.1671	0.0152	0.1937
ENSG00000232587.1	0.00516	0.1264	0.02795	0.01282	0.01106	0.9029	0.01335	0.04217	0.003448	0.213	0.03253	0.0136	0.01106	0.9029	0.01371	0.06441
ENSG00000232593.7	0.08347	0.0005845	0.04563	0.4086	0.02955	0.7044	0.06747	0.007983	0.08658	0.002054	0.04346	0.5928	0.02955	0.7044	0.06695	0.0283
ENSG00000232599.1	0.01025	0.02654	0.01395	0.002745	0.07641	0.0124	0.01512	0.000101	0.01137	0.02003	0.01215	0.00758	0.07641	0.0124	0.01789	0.0001904
ENSG00000232611.1	0.004584	0.9964	0.01704	0.01851	0.04902	0.3475	0.0113	0.1205	0.005606	0.7964	0.01805	0.01946	0.04902	0.3475	0.01386	0.107
ENSG00000232618.2	0.04039	0.8733	0.05564	0.5305	0.02413	0.3793	0.04477	0.747	0.04504	0.7407	0.05106	0.7056	0.02413	0.3793	0.045	0.7786
ENSG00000232626.3	0.01589	0.1829	0.02045	0.2601	0.0471	0.9339	0.01917	0.3981	0.01564	0.2253	0.01785	0.362	0.0471	0.9339	0.01939	0.5248
ENSG00000232629.9	0.003094	0.1192	0.001255	0.5987	0.003784	0.6024	0.002497	0.3911	0.00431	0.07381	0.001662	0.9943	0.003784	0.6024	0.003391	0.3971
ENSG00000232648.4	0.004821	0.2998	0.0196	0.6048	0.01228	0.7874	0.01033	0.6912	0.008603	0.1687	0.02154	0.967	0.01228	0.7874	0.0132	0.6626
ENSG00000232653.8	0.0286	0.5675	0.03993	0.07953	0.04748	0.887	0.03354	0.3762	0.0295	0.3951	0.04469	0.05017	0.04748	0.887	0.03621	0.2322
ENSG00000232656.8	0.004278	0.05709	0.01082	0.3597	0.01448	0.7798	0.007091	0.2191	0.002579	0.1335	0.008762	0.3934	0.01448	0.7798	0.005752	0.3808
ENSG00000232671.6	0.05298	0.01695	0.01596	0.4939	0.0406	0.9043	0.03953	0.1348	0.05429	0.01917	0.02094	0.9466	0.0406	0.9043	0.04204	0.2225
ENSG00000232677.8	0.02438	0.04311	0.008218	0.09207	0.04764	0.3033	0.02006	0.03649	0.02321	0.05926	0.01204	0.04675	0.04764	0.3033	0.0219	0.02786
ENSG00000232680.2	0.005798	0.02275	0.002129	0.3291	0.05579	0.1946	0.00725	0.04205	0.004328	0.06534	0.002366	0.3952	0.05579	0.1946	0.008638	0.102
ENSG00000232721.2	0.003393	0.6544	0.003963	0.5983	0.03856	0.993	0.005503	0.9296	0.00194	0.5096	0.003618	0.5785	0.03856	0.993	0.006014	0.8733
ENSG00000232748.3	0.006799	0.04622	0.003743	0.4349	0.0133	0.8759	0.006097	0.2324	0.004809	0.1391	0.003776	0.6038	0.0133	0.8759	0.005287	0.5161
ENSG00000232774.8	0.007473	0.8481	0.005334	0.5526	0.00369	0.836	0.006529	0.9309	0.009124	0.9645	0.006893	0.6502	0.00369	0.836	0.00787	0.9721
ENSG00000232788.1	0.002485	0.3575	0.003969	0.9542	0.04092	0.5248	0.005087	0.7519	0.001642	0.4707	0.003757	0.9955	0.04092	0.5248	0.006115	0.8328
ENSG00000232807.2	0.03523	0.2017	0.02621	0.5452	0.03315	0.3556	0.032	0.3713	0.0343	0.3648	0.02488	0.6579	0.03315	0.3556	0.0311	0.5539
ENSG00000232810.4	0.01127	0.8218	0.03315	0.4578	0.03166	0.6766	0.01993	0.8411	0.009841	0.5992	0.02847	0.6687	0.03166	0.6766	0.01805	0.8559
ENSG00000232811.1	0.002111	0.4938	0.003162	0.7095	0.004949	0.7761	0.002628	0.8566	0.002289	0.4572	0.00313	0.5217	0.004949	0.7761	0.002821	0.7607
ENSG00000232815.1	0.002356	0.9295	0.006649	0.4411	0.09206	0.3185	0.008717	0.667	0.00293	0.4832	0.008349	0.2958	0.09206	0.3185	0.01328	0.4034
ENSG00000232818.2	0.009943	0.6285	0.006962	0.1136	0.01297	0.6478	0.009078	0.4069	0.009458	0.6678	0.005728	0.1788	0.01297	0.6478	0.008574	0.5287
ENSG00000232838.4	0.0222	0.002444	0.02797	0.657	0.02761	0.3295	0.02449	0.01958	0.02159	0.002396	0.03233	0.712	0.02761	0.3295	0.02569	0.02051
ENSG00000232846.1	0.007387	0.5936	0.01093	0.1224	0.06534	0.1585	0.01176	0.1777	0.005407	0.9473	0.00998	0.134	0.06534	0.1585	0.01267	0.2523
ENSG00000232850.3	0.04339	0.002308	0.01688	0.1612	0.03953	0.2954	0.03402	0.005678	0.04053	0.005312	0.01792	0.06794	0.03953	0.2954	0.03302	0.005541
ENSG00000232855.7	0.001131	0.4099	0.01663	0.06666	0.003566	0.6639	0.006615	0.2367	0.000475	0.6067	0.01677	0.1005	0.003566	0.6639	0.006116	0.3785
ENSG00000232859.9	0.002891	0.2794	0.006644	0.1254	0.004557	0.7061	0.004278	0.2855	0.002142	0.2709	0.00647	0.1846	0.004557	0.7061	0.003793	0.3508
ENSG00000232860.8	0.007329	0.4052	0.006391	0.4663	0.04849	0.1663	0.009244	0.3282	0.004779	0.4882	0.006627	0.2858	0.04849	0.1663	0.009592	0.2748
ENSG00000232869.2	0.03577	0.0799	0.02678	0.6556	0.07873	0.2261	0.03501	0.1809	0.03477	0.04527	0.03216	0.482	0.07873	0.2261	0.03815	0.1007
ENSG00000232882.1	0.003022	0.09377	0.004791	0.4863	0.002536	0.8281	0.003606	0.3642	0.002974	0.1455	0.004187	0.4363	0.002536	0.8281	0.00333	0.4355
ENSG00000232884.9	0.0005625	0.9214	0.007672	0.3935	0.04102	0.1923	0.005218	0.5027	0.0006154	0.5781	0.006581	0.4275	0.04102	0.1923	0.006461	0.4129
ENSG00000232907.8	0.02845	0.6846	0.0239	0.3943	0.005062	0.7858	0.02561	0.796	0.03301	0.7395	0.02034	0.5841	0.005062	0.7858	0.02617	0.9043
ENSG00000232912.6	0.01489	0.002744	0.009611	0.138	0.03648	0.285	0.01424	0.005595	0.01083	0.02334	0.01372	0.04732	0.03648	0.285	0.01425	0.01309
ENSG00000232915.1	0.03123	0.01477	0.03021	0.3157	0.03332	0.9451	0.03099	0.09315	0.02892	0.02282	0.03221	0.4035	0.03332	0.9451	0.03042	0.1479
ENSG00000232931.6	0.03828	0.0003189	0.006918	0.4993	0.01682	0.6486	0.02629	0.005402	0.03901	0.00118	0.008348	0.4291	0.01682	0.6486	0.02682	0.01353
ENSG00000232938.2	0.007778	0.07874	0.000639	0.7211	0.01174	0.8882	0.005528	0.4261	0.006096	0.09641	0.0002596	0.8675	0.01174	0.8882	0.004726	0.5185
ENSG00000232940.6	0.02219	0.1414	0.0128	0.3505	0.007536	0.8346	0.01815	0.383	0.02014	0.2374	0.0108	0.2233	0.007536	0.8346	0.01587	0.3973
ENSG00000232953.1	0.001419	0.4925	0.002458	0.6368	0.007657	0.6091	0.002117	0.7689	0.001181	0.7787	0.002828	0.4642	0.007657	0.6091	0.002344	0.8055
ENSG00000232956.9	0.03578	0.01521	0.06301	0.0965	0.01288	0.6011	0.04394	0.02891	0.03559	0.05464	0.06885	0.09397	0.01288	0.6011	0.04431	0.0725
ENSG00000232973.13	0.01706	0.1254	0.01704	0.04416	0.006312	0.4264	0.01647	0.05985	0.01559	0.1806	0.01748	0.04143	0.006312	0.4264	0.01532	0.07424
ENSG00000232995.7	0.03279	0.007276	0.01185	0.8122	0.02159	0.3186	0.02495	0.05077	0.03588	0.004949	0.01197	0.8533	0.02159	0.3186	0.02667	0.03965
ENSG00000233006.8	0.03379	0.05643	0.008825	0.06595	0.0238	0.6115	0.02463	0.05826	0.03837	0.02534	0.00774	0.1081	0.0238	0.6115	0.02692	0.04661
ENSG00000233008.6	0.03078	0.0009616	0.01334	0.1343	0.06533	0.2801	0.02664	0.002298	0.03398	0.002164	0.01426	0.1755	0.06533	0.2801	0.03054	0.00553
ENSG00000233010.1	0.001128	0.801	0.01214	0.4771	0.02303	0.1808	0.006122	0.5004	0.00202	0.3434	0.01163	0.625	0.02303	0.1808	0.007192	0.3697
ENSG00000233013.10	0.02776	0.002238	0.01096	0.4587	0.01287	0.3249	0.02115	0.01369	0.02199	0.01747	0.0143	0.4037	0.01287	0.3249	0.01859	0.05856
ENSG00000233016.7	0.01025	0.159	0.01132	0.6677	0.01892	0.1906	0.01109	0.253	0.009177	0.2141	0.01244	0.8733	0.01892	0.1906	0.01118	0.3525
ENSG00000233024.7	0.007185	0.7394	0.005433	0.205	0.02881	0.5133	0.007756	0.5301	0.006114	0.6697	0.005144	0.2539	0.02881	0.5133	0.00798	0.5596
ENSG00000233029.3	0.008024	0.3595	0.006464	0.05724	0.1487	0.05614	0.01514	0.03539	0.007948	0.7437	0.007088	0.06308	0.1487	0.05614	0.02122	0.06473
ENSG00000233030.2	0.02068	3.792e-06	0.01631	0.00213	0.01461	0.2838	0.01884	5.015e-07	0.01999	1.211e-05	0.01557	0.003468	0.01461	0.2838	0.01802	2.214e-06
ENSG00000233038.6	0.09281	0.03911	0.09874	0.3922	0.05229	0.2383	0.09265	0.08173	0.09658	0.06693	0.1006	0.4495	0.05229	0.2383	0.09362	0.13
ENSG00000233040.2	0.001693	0.6202	0.003969	0.2428	0.04164	0.7569	0.004651	0.6303	0.001955	0.4024	0.003744	0.3683	0.04164	0.7569	0.006361	0.6261
ENSG00000233057.1	0.02705	0.6579	0.01065	0.9701	0.008749	0.5306	0.02039	0.9039	0.02703	0.8115	0.01172	0.8092	0.008749	0.5306	0.02025	0.9095
ENSG00000233058.2	0.005679	0.408	0.001554	0.5799	0.01943	0.8525	0.005002	0.7831	0.004616	0.704	0.001284	0.7691	0.01943	0.8525	0.004949	0.9564
ENSG00000233093.6	0.04382	0.1178	0.04063	0.3835	0.08754	0.06729	0.0451	0.07173	0.04653	0.08274	0.0437	0.5674	0.08754	0.06729	0.04955	0.07371
ENSG00000233098.9	0.005468	0.4928	0.008648	0.7185	0.002841	0.6546	0.006423	0.8183	0.003119	0.8459	0.008116	0.7826	0.002841	0.6546	0.004731	0.9472
ENSG00000233178.7	0.001778	0.2894	0.002998	0.2444	0.04813	0.1298	0.00472	0.1532	0.00201	0.4507	0.00381	0.1769	0.04813	0.1298	0.007039	0.1657
ENSG00000233184.7	0.1449	0.0002956	0.09635	0.001329	0.06325	0.938	0.1237	4.628e-05	0.1485	0.0006597	0.1008	0.0007457	0.06325	0.938	0.1247	5.63e-05
ENSG00000233220.3	0.02572	0.02574	0.02105	0.000799	0.04748	0.1824	0.02529	0.0003433	0.02296	0.06236	0.026	0.0001541	0.04748	0.1824	0.02632	0.000179
ENSG00000233223.3	0.009559	0.1649	0.009501	0.8231	0.02284	0.3032	0.01026	0.3819	0.009466	0.3177	0.009287	0.9093	0.02284	0.3032	0.01069	0.5606
ENSG00000233230.1	0.003347	0.3322	0.004377	0.2788	0.005746	0.6147	0.003833	0.4539	0.005065	0.1662	0.003879	0.3822	0.005746	0.6147	0.004742	0.371
ENSG00000233236.1	0.0207	0.6658	0.012	0.624	0.01753	0.9737	0.01753	0.9363	0.02196	0.5517	0.007676	0.511	0.01753	0.9737	0.01685	0.8588
ENSG00000233261.3	0.01178	0.4622	0.02267	0.612	0.03914	0.05778	0.01703	0.2219	0.01002	0.7278	0.02605	0.273	0.03914	0.05778	0.01808	0.1773
ENSG00000233264.2	0.01627	0.8455	0.01767	0.09452	0.02806	0.2839	0.01739	0.2712	0.01601	0.787	0.01652	0.1804	0.02806	0.2839	0.01734	0.3776
ENSG00000233276.5	0.0009145	0.3153	0.001973	0.7309	0.01517	0.9432	0.002055	0.8022	0.0006375	0.4367	0.005028	0.9369	0.01517	0.9432	0.003476	0.9283
ENSG00000233296.2	0.0009748	0.8158	0.001499	0.9904	0.04221	0.8952	0.003399	0.9955	0.0008383	0.9221	0.002384	0.7851	0.04221	0.8952	0.005327	0.9901
ENSG00000233297.4	0.01307	0.5948	0.005153	0.2061	0.02445	0.1412	0.01095	0.2299	0.01079	0.5037	0.006369	0.3162	0.02445	0.1412	0.01066	0.2697
ENSG00000233306.2	0.007103	0.01519	0.002967	0.5404	0.03859	0.7714	0.007388	0.1195	0.007575	0.01932	0.003513	0.5624	0.03859	0.7714	0.009229	0.1443
ENSG00000233327.10	0.004128	0.4841	0.01891	0.1701	0.01443	0.249	0.009793	0.2551	0.004355	0.5879	0.01521	0.2977	0.01443	0.249	0.008882	0.394
ENSG00000233355.7	0.08511	0.005012	0.0623	0.3227	0.0509	0.9743	0.07537	0.04455	0.08818	0.006227	0.05735	0.2455	0.0509	0.9743	0.07448	0.04275
ENSG00000233369.7	0.03397	1.622e-06	0.01634	0.4509	0.02721	0.4699	0.02751	4.353e-05	0.03017	8.871e-06	0.01833	0.5528	0.02721	0.4699	0.026	0.0002264
ENSG00000233382.7	0.01825	0.02112	0.002237	0.2746	0.03827	0.4362	0.01381	0.06289	0.02003	0.05821	0.001108	0.4563	0.03827	0.4362	0.01558	0.1784
ENSG00000233387.1	0.009478	0.2235	0.001796	0.9518	0.006686	0.8765	0.006674	0.7626	0.009597	0.3174	0.0005629	0.925	0.006686	0.8765	0.006355	0.8437
ENSG00000233392.5	0.02298	0.3818	0.03471	0.005879	0.03423	0.9368	0.02764	0.05502	0.0272	0.2819	0.03419	0.009639	0.03423	0.9368	0.03017	0.06316
ENSG00000233396.8	0.006068	0.1794	0.004705	0.09895	0.08247	0.9634	0.009753	0.2283	0.009235	0.1299	0.004562	0.1384	0.08247	0.9634	0.01475	0.23
ENSG00000233416.1	0.006273	0.1026	0.01337	0.05458	0.009582	0.9897	0.008902	0.1091	0.005589	0.0645	0.01087	0.1137	0.009582	0.9897	0.007705	0.1311
ENSG00000233429.9	0.04452	0.0002564	0.02033	0.905	0.02634	0.9652	0.03517	0.01002	0.04345	0.0008737	0.02213	0.9875	0.02634	0.9652	0.03481	0.02767
ENSG00000233431.1	0.008552	0.01728	0.005739	0.6365	0.002873	0.9498	0.007272	0.1668	0.007225	0.02605	0.005614	0.7605	0.002873	0.9498	0.006278	0.2421
ENSG00000233435.2	0.003428	0.502	0.007739	0.506	0.002021	0.9027	0.00484	0.8157	0.003897	0.5179	0.009356	0.4079	0.002021	0.9027	0.005506	0.7685
ENSG00000233452.7	0.0199	0.06308	0.01707	0.8835	0.002019	0.8852	0.01795	0.4211	0.01745	0.09351	0.02505	0.9129	0.002019	0.8852	0.01845	0.5228
ENSG00000233461.6	0.05114	3.246e-10	0.03851	3.324e-05	0.03547	0.7424	0.04593	4.487e-12	0.0518	7.728e-10	0.04722	1.637e-05	0.03547	0.7424	0.04873	5.211e-12
ENSG00000233469.1	0.005819	0.7817	0.007064	0.1658	0.03392	0.8645	0.007777	0.6257	0.007868	0.7276	0.007223	0.2158	0.03392	0.8645	0.01016	0.6774
ENSG00000233476.3	0.002252	0.3164	0.005816	0.5133	0.03004	0.8157	0.004994	0.6709	0.001379	0.4761	0.005298	0.4843	0.03004	0.8157	0.005422	0.7649
ENSG00000233485.1	0.01976	0.9532	0.008654	0.3497	0.08868	0.08055	0.01967	0.2997	0.01917	0.8649	0.007679	0.4992	0.08868	0.08055	0.02209	0.3477
ENSG00000233493.4	0.01317	0.4904	0.01992	0.9259	0.02087	0.824	0.01592	0.9228	0.01109	0.417	0.02652	0.4521	0.02087	0.824	0.01709	0.7139
ENSG00000233527.9	0.006692	0.005304	0.001869	0.6388	0.03333	0.5581	0.006475	0.05093	0.007373	0.004685	0.001522	0.6929	0.03333	0.5581	0.007953	0.04936
ENSG00000233554.6	0.02473	0.01557	0.01769	0.4301	0.04592	0.1843	0.02345	0.03719	0.02258	0.03821	0.02209	0.3138	0.04592	0.1843	0.02466	0.05705
ENSG00000233560.2	0.01641	0.002018	0.00193	0.5602	0.05285	0.5812	0.01339	0.02311	0.01666	0.002643	0.000879	0.7684	0.05285	0.5812	0.01497	0.03597
ENSG00000233579.1	0.006895	0.5757	0.02026	0.1388	0.006681	0.6067	0.0115	0.4172	0.004774	0.6402	0.01487	0.1733	0.006681	0.6067	0.008268	0.494
ENSG00000233585.2	0.002049	0.5288	0.01276	0.4577	0.05192	0.115	0.008461	0.3061	0.002454	0.5045	0.0107	0.6598	0.05192	0.115	0.009918	0.367
ENSG00000233602.1	0.004089	0.1662	0.01882	0.000724	0.0163	0.2845	0.00984	0.002196	0.003768	0.2641	0.01942	0.001191	0.0163	0.2845	0.01011	0.004813
ENSG00000233609.3	0.006856	0.1676	0.04219	0.2208	0.08895	0.02869	0.02352	0.03322	0.006077	0.223	0.03835	0.3938	0.08895	0.02869	0.02463	0.0627
ENSG00000233614.6	0.0126	0.3933	0.01172	0.01694	0.02342	0.3123	0.01289	0.05459	0.009439	0.3859	0.009995	0.02451	0.02342	0.3123	0.01097	0.07028
ENSG00000233621.2	0.006532	0.1566	0.01921	0.4488	0.1041	0.4	0.01622	0.3077	0.005384	0.1921	0.01805	0.267	0.1041	0.4	0.01904	0.2552
ENSG00000233622.3	0.03034	0.04742	0.02005	0.4425	0.02696	0.3942	0.02661	0.143	0.02785	0.102	0.01785	0.7096	0.02696	0.3942	0.02449	0.3105
ENSG00000233654.2	0.003916	0.7402	0.0005183	0.7943	0.01771	0.9012	0.003493	0.9733	0.006139	0.6191	0.0003168	0.9024	0.01771	0.9012	0.005344	0.9675
ENSG00000233672.9	0.001266	0.6153	0.005206	0.304	0.04997	0.1953	0.005276	0.3576	0.0009384	0.8736	0.004689	0.4714	0.04997	0.1953	0.006887	0.5386
ENSG00000233673.7	0.031	0.01102	0.02168	0.01901	0.04328	0.1167	0.02845	0.001662	0.03421	0.006343	0.02269	0.0139	0.04328	0.1167	0.0313	0.0008066
ENSG00000233695.2	0.003992	0.219	0.007236	0.03525	0.02983	0.9997	0.006517	0.1366	0.004919	0.201	0.005142	0.08075	0.02983	0.9997	0.00739	0.2209
ENSG00000233716.1	0.001086	0.7867	0.01616	0.001747	0.0247	0.3636	0.007575	0.01873	0.001166	0.9414	0.01905	0.001	0.0247	0.3636	0.009296	0.01398
ENSG00000233719.4	0.0004161	0.6308	0.001675	0.6461	0.08869	0.2189	0.005652	0.5654	0.0004236	0.7335	0.001693	0.8087	0.08869	0.2189	0.009335	0.6655
ENSG00000233730.1	0.01912	0.1474	0.01093	0.1041	0.02142	0.312	0.01642	0.09868	0.01708	0.2285	0.01277	0.09341	0.02142	0.312	0.01608	0.1237
ENSG00000233746.2	0.02958	0.003603	0.007616	0.4594	0.006919	0.4415	0.02076	0.02506	0.03475	0.003508	0.00765	0.6111	0.006919	0.4415	0.02319	0.03048
ENSG00000233757.6	0.05277	0.007783	0.04356	0.9404	0.04305	0.4893	0.04906	0.08055	0.05448	0.01157	0.04576	0.7677	0.04305	0.4893	0.05052	0.09223
ENSG00000233791.5	0.05332	6.857e-09	0.01078	0.0107	0.0385	0.249	0.03782	6.053e-09	0.04977	1.101e-07	0.01283	0.00714	0.0385	0.249	0.03657	5.35e-08
ENSG00000233806.7	0.02173	0.0004023	0.01595	0.005378	0.00701	0.6098	0.01894	0.0001401	0.03057	0.0002261	0.01655	0.01178	0.00701	0.6098	0.02371	0.0001676
ENSG00000233820.2	0.003265	0.2922	0.006232	0.3854	0.01043	0.9038	0.004679	0.6	0.003684	0.1761	0.007056	0.4272	0.01043	0.9038	0.005439	0.4965
ENSG00000233822.4	0.001362	0.7194	0.003256	0.1949	0.05427	0.1113	0.004894	0.2156	0.00228	0.6428	0.003698	0.1446	0.05427	0.1113	0.007749	0.1657
ENSG00000233828.5	0.0009999	0.3153	0.008954	0.1258	0.02034	0.7813	0.004798	0.3257	0.001057	0.294	0.007221	0.1832	0.02034	0.7813	0.004933	0.3866
ENSG00000233836.7	0.06564	0.1297	0.06635	0.08057	0.04454	0.4164	0.06473	0.09236	0.06772	0.1214	0.06434	0.09752	0.04454	0.4164	0.06438	0.1007
ENSG00000233862.7	0.005219	0.1086	0.004419	0.8875	0.03078	0.9081	0.006333	0.5603	0.004437	0.07369	0.003594	0.961	0.03078	0.9081	0.006696	0.4829
ENSG00000233885.7	0.001454	0.3212	0.006902	0.2312	0.02802	0.9986	0.00478	0.518	0.00105	0.5291	0.008657	0.1977	0.02802	0.9986	0.00614	0.607
ENSG00000233892.1	0.01043	0.0701	0.02392	0.9778	0.007417	0.7626	0.01492	0.4342	0.01036	0.04118	0.02528	0.9977	0.007417	0.7626	0.01497	0.3277
ENSG00000233901.6	0.04331	0.1434	0.0387	0.5496	0.01963	0.2941	0.04043	0.2747	0.04447	0.1653	0.03619	0.8091	0.01963	0.2941	0.03936	0.3726
ENSG00000233913.7	0.0004099	0.9692	0.00513	0.8257	0.03296	0.0767	0.00381	0.4717	0.0004959	0.6245	0.007195	0.7299	0.03296	0.0767	0.005817	0.3488
ENSG00000233922.3	0.01208	0.4617	0.003153	0.6126	0.03617	0.7202	0.01031	0.7857	0.01118	0.4135	0.002856	0.6238	0.03617	0.7202	0.01086	0.7617
ENSG00000233927.5	0.01627	0.1117	0.01607	0.4134	0.06466	0.7013	0.01884	0.334	0.01553	0.1316	0.01778	0.2238	0.06466	0.7013	0.02099	0.2562
ENSG00000233930.4	0.002386	0.1402	0.004294	0.2045	0.05662	0.3001	0.005994	0.1468	0.003743	0.0651	0.004504	0.2398	0.05662	0.3001	0.009082	0.09719
ENSG00000233937.7	0.02905	0.3483	0.02495	0.8697	0.02087	0.9992	0.02719	0.8806	0.02653	0.2304	0.02343	0.6782	0.02087	0.9992	0.02497	0.7153
ENSG00000233954.6	0.02155	0.000378	0.009988	0.567	0.04018	0.8879	0.01857	0.008804	0.01343	0.01511	0.01296	0.9429	0.04018	0.8879	0.01585	0.1887
ENSG00000233967.7	0.02273	0.04555	0.005956	0.3387	0.04229	0.3189	0.018	0.1005	0.02899	0.08467	0.007144	0.2807	0.04229	0.3189	0.02311	0.1349
ENSG00000233968.7	0.00937	0.7137	0.002409	0.9576	0.03548	0.9734	0.008387	0.9917	0.008917	0.5876	0.001892	0.953	0.03548	0.9734	0.00917	0.9762
ENSG00000234009.1	0.02111	0.003024	0.009473	0.4401	0.03035	0.302	0.01759	0.01583	0.01789	0.02439	0.0106	0.6867	0.03035	0.302	0.0167	0.1025
ENSG00000234028.3	0.005751	0.8443	0.001926	0.3957	0.02372	0.8728	0.005408	0.8724	0.007459	0.7301	0.002343	0.4758	0.02372	0.8728	0.007347	0.8809
ENSG00000234043.3	0.01969	0.05833	0.004904	0.1745	0.03487	0.4139	0.01541	0.09026	0.02866	0.02492	0.002883	0.3217	0.03487	0.4139	0.0208	0.07631
ENSG00000234062.8	0.006035	0.08861	0.006286	0.08523	0.01166	0.7285	0.006428	0.1086	0.004458	0.2319	0.005424	0.1831	0.01166	0.7285	0.005468	0.3254
ENSG00000234066.1	0.008993	0.7207	0.00831	0.05879	0.01268	0.9333	0.008957	0.3736	0.008389	0.9501	0.01144	0.06315	0.01268	0.9333	0.009802	0.45
ENSG00000234072.1	0.008573	0.09888	0.005789	0.08245	0.01462	0.4353	0.00794	0.08004	0.009696	0.06492	0.005182	0.1318	0.01462	0.4353	0.00869	0.08281
ENSG00000234073.1	0.01543	0.006666	0.02573	0.00057	0.05325	0.09636	0.02105	4.6e-05	0.01437	0.005113	0.02451	0.001738	0.05325	0.09636	0.02144	9.641e-05
ENSG00000234127.9	0.01072	0.5083	0.01865	0.02049	0.001474	0.7121	0.01295	0.133	0.01115	0.3957	0.01765	0.02144	0.001474	0.7121	0.01235	0.1157
ENSG00000234129.8	0.007041	0.1853	0.01483	0.03759	0.07105	0.1461	0.01321	0.0322	0.007517	0.174	0.01616	0.06004	0.07105	0.1461	0.01647	0.04352
ENSG00000234142.2	2.057e-05	0.9636	0.001223	0.7489	0.05226	0.1485	0.003277	0.6137	0.0001282	0.8151	0.0009918	0.7472	0.05226	0.1485	0.005429	0.5689
ENSG00000234156.3	0.002142	0.2754	0.0006975	0.5735	0.08191	0.01072	0.005982	0.04696	0.004015	0.2677	0.001196	0.4145	0.08191	0.01072	0.01059	0.03616
ENSG00000234171.3	0.02838	0.254	0.01958	0.5174	0.008541	0.7002	0.02426	0.5734	0.02745	0.086	0.02082	0.7634	0.008541	0.7002	0.02345	0.4055
ENSG00000234184.6	0.03625	0.3286	0.04086	0.3589	0.02517	0.2078	0.03724	0.2839	0.03419	0.2236	0.04388	0.2824	0.02517	0.2078	0.0365	0.1932
ENSG00000234199.3	0.0179	0.002108	0.01283	0.9271	0.02655	0.3663	0.01662	0.02468	0.01376	0.01618	0.01467	0.7461	0.02655	0.3663	0.01529	0.09338
ENSG00000234219.1	0.01627	0.2801	0.00925	0.8047	0.02959	0.1103	0.01457	0.2864	0.015	0.6415	0.009747	0.4699	0.02959	0.1103	0.01468	0.3391
ENSG00000234282.1	0.009682	0.01007	0.007426	0.6399	0.008508	0.4994	0.008839	0.0747	0.008069	0.03067	0.006657	0.6935	0.008508	0.4994	0.007648	0.1686
ENSG00000234284.7	0.009119	0.5398	0.01384	0.3708	0.01555	0.7678	0.0111	0.711	0.007464	0.5063	0.01357	0.4258	0.01555	0.7678	0.01024	0.731
ENSG00000234290.2	0.01853	0.003159	0.009563	0.3451	0.01885	0.6539	0.01545	0.0246	0.01571	0.00891	0.01058	0.3201	0.01885	0.6539	0.01433	0.05041
ENSG00000234292.3	0.02517	0.01229	0.0135	0.7177	0.06824	0.8011	0.02349	0.1287	0.02313	0.03448	0.01326	0.8687	0.06824	0.8011	0.02423	0.2804
ENSG00000234323.7	0.0118	0.8369	0.01681	0.8456	0.004688	0.6099	0.01314	0.9466	0.01161	0.9746	0.01535	0.8635	0.004688	0.6099	0.01217	0.9698
ENSG00000234327.8	0.01572	0.0777	0.004298	0.9289	0.04637	0.8715	0.01344	0.4776	0.01692	0.04894	0.005557	0.7328	0.04637	0.8715	0.01603	0.3273
ENSG00000234329.1	0.002803	0.5398	0.01255	0.5684	0.002739	0.9671	0.006165	0.8763	0.001953	0.6265	0.01278	0.499	0.002739	0.9671	0.005579	0.8803
ENSG00000234336.7	0.02213	0.174	0.02154	0.7973	0.03071	0.7813	0.02239	0.6168	0.02133	0.1739	0.01855	0.7518	0.03071	0.7813	0.02132	0.6009
ENSG00000234345.2	0.01784	0.005865	0.006049	0.1448	0.08279	0.03331	0.0173	0.001876	0.02008	0.009536	0.005991	0.08839	0.08279	0.03331	0.02149	0.001864
ENSG00000234350.5	0.007508	0.1121	0.005639	0.7787	0.03009	0.6892	0.00809	0.4669	0.007955	0.163	0.005508	0.9207	0.03009	0.6892	0.009283	0.6042
ENSG00000234353.2	0.01125	0.724	0.005937	0.04958	0.01928	0.9739	0.009849	0.3488	0.01191	0.9864	0.003496	0.1491	0.01928	0.9739	0.009863	0.6921
ENSG00000234358.1	0.01792	3.322e-05	0.01095	0.07921	0.02545	0.8554	0.01593	0.0002219	0.01773	4.592e-05	0.01176	0.08043	0.02545	0.8554	0.01652	0.0002966
ENSG00000234383.1	0.02197	0.01735	0.03008	0.3134	0.01838	0.9093	0.02457	0.1009	0.01947	0.06031	0.03181	0.4738	0.01838	0.9093	0.02341	0.2939
ENSG00000234389.1	0.01279	0.005312	0.004945	0.07882	0.1558	0.0701	0.01786	0.001934	0.01227	0.0105	0.005371	0.08477	0.1558	0.0701	0.02382	0.003591
ENSG00000234390.4	0.001817	0.3787	0.02263	0.1253	0.0641	0.7627	0.01239	0.3557	0.003359	0.1863	0.02317	0.1382	0.0641	0.7627	0.0157	0.2484
ENSG00000234420.7	0.05931	0.001502	0.04165	0.9718	0.01232	0.308	0.05066	0.01726	0.05937	0.006533	0.04278	0.8497	0.01232	0.308	0.0494	0.04731
ENSG00000234426.3	0.002945	0.3928	0.007416	0.3878	0.04484	0.3127	0.006767	0.4134	0.002751	0.5283	0.008656	0.7458	0.04484	0.3127	0.008737	0.6513
ENSG00000234431.2	0.004146	0.2355	0.001997	0.7902	0.0127	0.704	0.003869	0.6679	0.005435	0.1061	0.00248	0.7516	0.0127	0.704	0.005165	0.4506
ENSG00000234432.4	0.06757	2.278e-06	0.02921	0.002616	0.09084	0.6839	0.05559	8.435e-07	0.06616	2.957e-05	0.03508	0.0008943	0.09084	0.6839	0.05834	3.215e-06
ENSG00000234444.10	0.03303	0.01544	0.01513	0.7103	0.009137	0.4049	0.02555	0.09366	0.02964	0.03081	0.01709	0.7865	0.009137	0.4049	0.02356	0.1601
ENSG00000234456.8	0.0255	0.09508	0.01671	0.317	0.08848	0.6372	0.02589	0.2451	0.0252	0.0878	0.01836	0.3037	0.08848	0.6372	0.02905	0.2273
ENSG00000234465.11	0.0324	0.9084	0.01999	0.3151	0.02957	0.8391	0.02796	0.8271	0.03113	0.6887	0.02015	0.3209	0.02957	0.8391	0.02738	0.7612
ENSG00000234473.1	0.007295	0.007747	0.01202	0.2204	0.02139	0.6736	0.009694	0.03528	0.006766	0.01027	0.01189	0.1536	0.02139	0.6736	0.009854	0.03325
ENSG00000234492.4	0.004599	0.9566	0.005564	0.06572	0.05376	0.801	0.007606	0.4257	0.006804	0.6962	0.006942	0.06112	0.05376	0.801	0.01137	0.3438
ENSG00000234493.4	0.0003093	0.951	0.01165	0.7548	0.0596	0.8275	0.007449	0.984	6.997e-05	0.9019	0.01127	0.6554	0.0596	0.8275	0.009471	0.964
ENSG00000234506.5	0.009999	0.5675	0.01458	0.08332	0.04022	0.2127	0.01322	0.1627	0.01213	0.6564	0.01786	0.04434	0.04022	0.2127	0.01671	0.1177
ENSG00000234518.2	0.008564	0.5523	0.008864	0.06253	0.09703	0.4468	0.01348	0.214	0.008075	0.3109	0.01038	0.07912	0.09703	0.4468	0.01739	0.1724
ENSG00000234534.1	0.04723	0.187	0.04871	0.189	0.01205	0.9454	0.04583	0.3399	0.04915	0.2479	0.0552	0.1063	0.01205	0.9454	0.04757	0.2867
ENSG00000234545.8	0.003065	0.8766	0.004092	0.1671	0.001511	0.92	0.003335	0.6755	0.003835	0.8995	0.002991	0.2799	0.001511	0.92	0.003335	0.8182
ENSG00000234571.2	0.008404	0.6749	0.007453	0.7436	0.03459	0.5413	0.0095	0.8564	0.008954	0.9081	0.00538	0.8967	0.03459	0.5413	0.01025	0.9498
ENSG00000234572.1	0.03919	0.07261	0.02049	0.01826	0.03119	0.2243	0.0323	0.01252	0.03949	0.08151	0.02507	0.02849	0.03119	0.2243	0.03396	0.01935
ENSG00000234585.6	0.004429	0.03222	0.005934	0.8715	0.01438	0.2336	0.00549	0.1224	0.00604	0.01693	0.005111	0.8841	0.01438	0.2336	0.006538	0.0792
ENSG00000234608.8	0.03656	0.002475	0.02648	0.7284	0.007783	0.7336	0.03151	0.03913	0.03479	0.003718	0.0309	0.591	0.007783	0.7336	0.03091	0.0453
ENSG00000234614.1	0.01117	0.9827	0.00167	0.2981	0.04978	0.6466	0.009988	0.7667	0.0133	0.9429	0.003127	0.1704	0.04978	0.6466	0.01347	0.6054
ENSG00000234616.9	0.01292	0.008448	0.007442	0.06261	0.008723	0.7084	0.0108	0.01499	0.01606	0.00532	0.006784	0.07125	0.008723	0.7084	0.01231	0.01155
ENSG00000234617.2	0.00204	0.1757	0.0006525	0.6049	0.0346	0.2222	0.003332	0.2778	0.001354	0.3705	0.0009333	0.6567	0.0346	0.2222	0.004416	0.4419
ENSG00000234663.7	0.06814	0.01156	0.04096	0.09945	0.02881	0.4237	0.05661	0.01837	0.07672	0.007934	0.04058	0.04259	0.02881	0.4237	0.06026	0.007019
ENSG00000234664.1	0.008113	0.1112	0.01329	0.04877	0.05	0.9695	0.01218	0.1052	0.008814	0.09565	0.009761	0.04713	0.05	0.9695	0.01309	0.09262
ENSG00000234665.9	0.001561	0.2661	0.0003918	0.9631	0.04372	0.05205	0.00345	0.1952	0.002372	0.1315	0.0005528	0.79	0.04372	0.05205	0.005756	0.1073
ENSG00000234684.7	0.0298	0.3746	0.009074	0.4373	0.03367	0.7173	0.02285	0.6385	0.03376	0.6253	0.008981	0.6247	0.03367	0.7173	0.02563	0.8635
ENSG00000234709.2	0.004209	0.3587	0.004852	0.4471	0.09412	0.761	0.009321	0.6487	0.003064	0.4635	0.00461	0.3223	0.09412	0.761	0.01233	0.6296
ENSG00000234719.9	0.001347	0.3582	0.006039	0.09132	0.01764	0.92	0.003853	0.3202	0.002334	0.2672	0.006512	0.1656	0.01764	0.92	0.005177	0.3796
ENSG00000234737.1	0.02658	0.04076	0.008837	0.3777	0.0108	0.4923	0.0196	0.1349	0.03194	0.07496	0.01166	0.3788	0.0108	0.4923	0.02326	0.2011
ENSG00000234741.8	0.01323	0.004944	0.00605	0.9149	0.04684	0.629	0.01258	0.06841	0.01326	0.006005	0.005875	0.9633	0.04684	0.629	0.01407	0.08145
ENSG00000234745.11	0.01676	0.0003645	0.01127	0.1467	0.1192	0.266	0.02044	0.001059	0.01574	0.001449	0.01271	0.1292	0.1192	0.266	0.02471	0.002987
ENSG00000234771.3	0.01493	0.07063	0.01352	0.003158	0.004786	0.6837	0.01389	0.007381	0.01824	0.06721	0.01161	0.008361	0.004786	0.6837	0.01477	0.01529
ENSG00000234773.7	0.02215	0.2432	0.02475	0.7551	0.04688	0.1043	0.02439	0.2448	0.02552	0.3062	0.02297	0.778	0.04688	0.1043	0.02674	0.2864
ENSG00000234797.5	0.002318	0.286	0.00421	0.8583	0.05949	0.44	0.006081	0.6159	0.002541	0.3768	0.004019	0.7472	0.05949	0.44	0.008507	0.6528
ENSG00000234807.7	0.006487	0.9348	0.004927	0.1096	0.02631	0.383	0.007026	0.3721	0.01033	0.7901	0.003785	0.1708	0.02631	0.383	0.009723	0.4316
ENSG00000234810.4	0.005063	0.03001	0.002175	0.4155	0.04464	0.6264	0.006219	0.1376	0.005075	0.05387	0.001355	0.487	0.04464	0.6264	0.007664	0.2226
ENSG00000234814.8	0.01055	0.08184	0.004574	0.9841	0.02087	0.2818	0.00905	0.2712	0.01066	0.1527	0.004742	0.9142	0.02087	0.2818	0.009701	0.3725
ENSG00000234817.2	0.006708	0.7779	0.01075	0.2111	0.02929	0.1206	0.009331	0.2497	0.005466	0.9946	0.009575	0.2342	0.02929	0.1206	0.009106	0.3076
ENSG00000234851.4	0.007075	0.999	0.009171	0.8825	0.02902	0.4276	0.008993	0.9241	0.006549	0.8262	0.009214	0.6807	0.02902	0.4276	0.009586	0.8274
ENSG00000234857.2	0.01429	0.1389	0.01158	0.0659	0.04824	0.5869	0.0152	0.1068	0.01599	0.177	0.009819	0.1089	0.04824	0.5869	0.01707	0.1756
ENSG00000234883.6	0.01019	0.005126	0.0001636	0.967	0.05431	0.2307	0.009126	0.03512	0.01388	0.002001	0.0003396	0.9153	0.05431	0.2307	0.01333	0.01646
ENSG00000234886.1	0.001098	0.4253	0.01188	0.7024	0.03127	0.3182	0.006463	0.582	0.001764	0.2618	0.01123	0.6642	0.03127	0.3182	0.007708	0.4473
ENSG00000234911.2	0.01333	0.0001877	0.001717	0.3494	0.004994	0.7661	0.008868	0.003008	0.01265	0.0005094	0.001296	0.4507	0.004994	0.7661	0.008193	0.00827
ENSG00000234912.12	0.01533	0.1751	0.01553	0.02219	0.008055	0.9509	0.01501	0.08233	0.01833	0.08544	0.01469	0.03689	0.008055	0.9509	0.01614	0.07099
ENSG00000234948.2	0.006244	0.5488	0.007962	0.4993	0.01048	0.6509	0.007068	0.7509	0.004314	0.6385	0.007215	0.5811	0.01048	0.6509	0.005859	0.8284
ENSG00000234997.2	0.01633	0.01432	0.003554	0.2741	0.0213	0.6147	0.01219	0.06078	0.01282	0.05421	0.004953	0.1885	0.0213	0.6147	0.01106	0.1188
ENSG00000235008.1	0.02795	0.3844	0.04839	0.4463	0.008197	0.3747	0.03394	0.4828	0.02969	0.1903	0.0454	0.5102	0.008197	0.3747	0.03277	0.3567
ENSG00000235018.1	0.004969	0.2998	0.01609	0.03453	0.02753	0.9699	0.01004	0.1625	0.007081	0.3531	0.01216	0.07931	0.02753	0.9699	0.01071	0.3017
ENSG00000235072.2	0.01477	0.1251	0.005441	0.06907	0.01614	0.5464	0.01162	0.09771	0.01914	0.09503	0.006414	0.06266	0.01614	0.5464	0.01468	0.07527
ENSG00000235078.1	0.009149	0.123	0.002392	0.4344	0.01565	0.2332	0.007169	0.1869	0.009344	0.1797	0.002338	0.7336	0.01565	0.2332	0.007654	0.3242
ENSG00000235081.1	0.01654	0.04159	0.003192	0.191	0.02813	0.1601	0.01256	0.03802	0.01804	0.01419	0.00448	0.1258	0.02813	0.1601	0.01457	0.01213
ENSG00000235090.1	0.01514	0.5274	0.0241	0.2482	0.0254	0.6197	0.01879	0.5408	0.01511	0.7213	0.02705	0.2957	0.0254	0.6197	0.02001	0.6703
ENSG00000235092.6	0.02549	0.125	0.0104	0.6187	0.01377	0.4197	0.01964	0.3344	0.02163	0.3454	0.01089	0.5711	0.01377	0.4197	0.01735	0.546
ENSG00000235100.4	0.01302	0.2213	0.003386	0.2957	0.005942	0.9407	0.009306	0.4724	0.01331	0.373	0.002925	0.3728	0.005942	0.9407	0.009194	0.6674
ENSG00000235101.1	0.04249	0.01211	0.01566	0.3008	0.1014	0.2721	0.03643	0.03154	0.04821	0.01242	0.01679	0.1891	0.1014	0.2721	0.04302	0.02262
ENSG00000235105.1	0.0002536	0.8144	0.01766	0.1545	0.018	0.9193	0.00723	0.6343	0.0006019	0.8684	0.02275	0.2563	0.018	0.9193	0.009538	0.7868
ENSG00000235106.10	0.009774	0.02425	0.001318	0.37	0.002833	0.8443	0.006477	0.1349	0.01252	0.0122	0.001566	0.5292	0.002833	0.8443	0.007995	0.1079
ENSG00000235109.7	0.001555	0.3637	0.000134	0.8473	0.01057	0.772	0.001555	0.8248	0.0009973	0.4971	0.0001742	0.9363	0.01057	0.772	0.001649	0.9153
ENSG00000235111.1	0.006321	0.5051	0.01253	0.08799	0.03778	0.5052	0.01018	0.2695	0.007855	0.3854	0.01394	0.04651	0.03778	0.5052	0.01273	0.1519
ENSG00000235128.1	0.0226	0.04568	0.01921	0.08598	0.004464	0.9391	0.02044	0.08224	0.02524	0.04823	0.01918	0.05513	0.004464	0.9391	0.02125	0.0623
ENSG00000235145.2	0.007314	0.5874	0.02526	0.1875	0.01292	0.7609	0.01381	0.5491	0.006945	0.4704	0.02449	0.1859	0.01292	0.7609	0.01327	0.4912
ENSG00000235150.1	0.01554	0.3803	0.009133	0.5238	0.01555	0.2599	0.01333	0.432	0.01363	0.4581	0.01116	0.5863	0.01555	0.2599	0.01301	0.5029
ENSG00000235162.8	0.02352	0.4244	0.02011	0.4872	0.01035	0.4725	0.02163	0.5891	0.02639	0.5409	0.02127	0.6257	0.01035	0.4725	0.02317	0.7217
ENSG00000235169.8	0.002959	0.8382	0.00604	0.8337	0.0404	0.1757	0.006059	0.6503	0.003591	0.9658	0.006862	0.9668	0.0404	0.1757	0.008207	0.7286
ENSG00000235172.8	0.000599	0.5447	0.001746	0.4598	0.0602	0.1096	0.004236	0.3036	0.0007857	0.9848	0.002486	0.3099	0.0602	0.1096	0.007061	0.3403
ENSG00000235173.7	0.01329	0.03149	0.01341	0.1468	0.02289	0.1341	0.01386	0.0221	0.01659	0.01078	0.01591	0.2025	0.02289	0.1341	0.01697	0.01236
ENSG00000235192.1	0.04367	0.4875	0.02591	0.0938	0.02905	0.4082	0.03674	0.2409	0.04124	0.8123	0.02841	0.04435	0.02905	0.4082	0.03586	0.2077
ENSG00000235194.9	0.02272	0.3446	0.007904	0.1214	0.009181	0.6236	0.01686	0.2946	0.02586	0.3108	0.00645	0.2652	0.009181	0.6236	0.01789	0.4304
ENSG00000235217.6	0.01243	0.6917	0.0151	0.1245	0.03856	0.1445	0.01477	0.1868	0.01471	0.392	0.01464	0.1984	0.03856	0.1445	0.01699	0.1749
ENSG00000235248.3	0.006219	0.0589	0.002709	0.179	0.02413	0.1974	0.005981	0.05461	0.005371	0.1414	0.002747	0.1958	0.02413	0.1974	0.006316	0.1081
ENSG00000235257.9	0.005797	0.1229	0.00446	0.5122	0.03661	0.8626	0.007011	0.4428	0.003618	0.2388	0.003872	0.6985	0.03661	0.8626	0.006876	0.6933
ENSG00000235262.1	0.2572	0.7099	0.2649	0.6559	0.5145	0.1842	0.2738	0.5552	0.2588	0.8683	0.2579	0.5233	0.5145	0.1842	0.2831	0.5489
ENSG00000235272.2	0.005721	0.5265	0.01456	0.6368	0.02852	0.8906	0.01001	0.8776	0.006516	0.6083	0.01751	0.8613	0.02852	0.8906	0.01224	0.9578
ENSG00000235304.2	0.05846	0.04383	0.06564	0.4183	0.05444	0.1671	0.06072	0.0721	0.06438	0.05636	0.06267	0.7081	0.05444	0.1671	0.06286	0.1238
ENSG00000235314.1	0.01562	0.5573	0.002719	0.3523	0.002123	0.8699	0.01043	0.7394	0.01282	0.796	0.00399	0.4966	0.002123	0.8699	0.008898	0.9069
ENSG00000235316.1	0.01119	0.1811	0.0207	0.01524	0.00117	0.8249	0.01393	0.05828	0.01142	0.1706	0.01808	0.03254	0.00117	0.8249	0.01261	0.09566
ENSG00000235370.6	0.003784	0.3262	0.002898	0.5361	0.06028	0.4732	0.006551	0.5459	0.002667	0.3904	0.002481	0.6394	0.06028	0.4732	0.008151	0.6399
ENSG00000235374.2	0.009059	0.3041	0.004526	0.5481	0.05867	0.2979	0.01019	0.4226	0.01186	0.3374	0.006073	0.5569	0.05867	0.2979	0.01447	0.45
ENSG00000235381.1	0.05263	0.02869	0.01163	0.1197	0.06159	0.3271	0.03896	0.03466	0.04868	0.05492	0.01421	0.08455	0.06159	0.3271	0.03862	0.04336
ENSG00000235437.8	0.02152	0.01598	0.04682	0.09617	0.04698	0.2885	0.03164	0.01709	0.01878	0.03695	0.03902	0.09814	0.04698	0.2885	0.02813	0.03286
ENSG00000235453.10	0.01688	0.00688	0.006957	0.2523	0.06021	0.2757	0.01581	0.01812	0.01552	0.02446	0.01281	0.08354	0.06021	0.2757	0.01893	0.02055
ENSG00000235481.3	0.001683	0.763	0.005722	0.06098	0.01872	0.8363	0.004004	0.3703	0.001702	0.6507	0.006877	0.04851	0.01872	0.8363	0.005037	0.2967
ENSG00000235499.1	0.01724	0.0117	0.007025	0.2278	0.00746	0.9425	0.01318	0.06256	0.01819	0.03154	0.005757	0.3321	0.00746	0.9425	0.01308	0.1607
ENSG00000235505.7	0.02205	0.03332	0.002396	0.3951	0.002877	0.7498	0.01422	0.1607	0.02404	0.04808	0.003	0.3156	0.002877	0.7498	0.01511	0.1763
ENSG00000235513.2	0.004944	0.2495	0.009533	0.06299	0.103	0.4724	0.01186	0.1331	0.004743	0.2846	0.007261	0.09761	0.103	0.4724	0.01503	0.1932
