## SupplementaryTables for "A Comprehensive Study of Circulating Blood Linear RNA nominates CD55 and DLD as novel causal genes and early-stage biomarkers for Parkinson’s Disease" (part 9 of 9)

### Sheet: SuppTable6 (continued)
Supplementary Table 6. Correlation analyses between the normalized transcript counts and UPDRS-III or MoCA scores
ENSG00000235527.7	0.003355	0.2707	0.000857	0.585	0.01062	0.837	0.002887	0.6711	0.00297	0.6275	0.00184	0.4046	0.01062	0.837	0.003336	0.7965
ENSG00000235530.7	0.02536	0.7246	0.03046	0.4413	0.03299	0.9345	0.02754	0.8778	0.0249	0.8924	0.03251	0.4739	0.03299	0.9345	0.02817	0.9324
ENSG00000235531.11	0.029	0.006927	0.009799	0.4662	0.113	0.03443	0.02694	0.005732	0.03193	0.004732	0.00893	0.3978	0.113	0.03443	0.03219	0.003703
ENSG00000235532.1	0.07991	0.000178	0.02009	0.1591	0.02403	0.7294	0.05621	0.001446	0.08361	0.0001719	0.02276	0.1581	0.02403	0.7294	0.05792	0.001397
ENSG00000235552.4	0.0007007	0.8874	0.001433	0.578	0.02346	0.7173	0.002191	0.9197	0.001223	0.8017	0.001522	0.4746	0.02346	0.7173	0.003461	0.8574
ENSG00000235554.1	0.005482	0.1077	0.00983	0.5427	0.0254	0.1567	0.008067	0.153	0.005239	0.1717	0.006239	0.899	0.0254	0.1567	0.007508	0.2817
ENSG00000235560.4	0.02019	0.6313	0.01652	0.6617	0.04445	0.2501	0.02024	0.607	0.02114	0.4836	0.01132	0.7523	0.04445	0.2501	0.02016	0.5705
ENSG00000235568.7	0.02721	0.006265	0.009417	0.3933	0.01381	0.7845	0.02034	0.05175	0.02541	0.02405	0.009023	0.4047	0.01381	0.7845	0.01892	0.1356
ENSG00000235576.1	0.009271	0.2128	0.002053	0.2906	0.112	0.2684	0.01236	0.224	0.009331	0.2001	0.003508	0.2387	0.112	0.2684	0.0173	0.1903
ENSG00000235590.7	0.0006846	0.6455	0.005329	0.234	0.007283	0.8188	0.002647	0.6524	0.00105	0.3701	0.005955	0.2778	0.007283	0.8188	0.003258	0.5503
ENSG00000235609.7	0.002761	0.4457	0.003019	0.7758	0.01551	0.4696	0.003544	0.7258	0.003711	0.2783	0.002512	0.681	0.01551	0.4696	0.004453	0.5647
ENSG00000235613.2	0.007853	0.2718	0.004847	0.9277	0.1091	0.5119	0.01232	0.6638	0.008141	0.3265	0.004411	0.8709	0.1091	0.5119	0.01664	0.6963
ENSG00000235618.8	0.0004515	0.7306	0.005852	0.8823	0.008035	0.6034	0.002729	0.9296	0.0002101	0.8044	0.005823	0.7979	0.008035	0.6034	0.002803	0.9289
ENSG00000235621.9	0.05646	1.778e-05	0.01724	0.02101	0.05455	0.1241	0.04281	7.442e-06	0.05724	1.633e-05	0.01689	0.03987	0.05455	0.1241	0.04375	1.218e-05
ENSG00000235651.1	0.006304	0.5344	0.0009792	0.984	0.02597	0.1572	0.005535	0.5455	0.005578	0.6488	0.001277	0.7392	0.02597	0.1572	0.006131	0.5221
ENSG00000235652.9	0.01164	0.004995	0.001308	0.8623	0.05135	0.9936	0.01023	0.09127	0.01441	0.003384	0.00169	0.8636	0.05135	0.9936	0.01379	0.06941
ENSG00000235655.3	0.0141	0.009561	0.00234	0.738	0.08109	0.1765	0.01368	0.03743	0.01567	0.005238	0.002391	0.5646	0.08109	0.1765	0.01761	0.01937
ENSG00000235665.6	0.04296	0.4294	0.07476	0.9407	0.05205	0.4899	0.05444	0.7782	0.05019	0.1658	0.06811	0.9589	0.05205	0.4899	0.05624	0.5303
ENSG00000235672.1	0.008325	0.7735	0.01855	0.1497	0.04097	0.4728	0.01363	0.4448	0.01223	0.4487	0.01961	0.2296	0.04097	0.4728	0.01742	0.4183
ENSG00000235683.1	0.006093	0.1413	0.01478	0.2491	0.01409	0.8181	0.009529	0.3122	0.004697	0.1408	0.01308	0.2247	0.01409	0.8181	0.00835	0.2933
ENSG00000235703.6	0.005076	0.4745	0.02372	0.003617	0.04272	0.2626	0.01356	0.0173	0.004219	0.4951	0.02455	0.002942	0.04272	0.2626	0.01459	0.01524
ENSG00000235706.8	0.01249	0.01395	0.008173	0.5657	0.01068	0.3251	0.0109	0.06352	0.0104	0.03462	0.007504	0.8604	0.01068	0.3251	0.009476	0.1587
ENSG00000235750.10	0.04492	9.444e-09	0.02971	0.0002052	0.06059	0.488	0.04052	3.897e-10	0.04063	1.335e-07	0.0262	0.0006717	0.06059	0.488	0.03782	1.354e-08
ENSG00000235760.4	0.00619	0.03174	0.01055	0.4296	0.02339	0.2917	0.008633	0.08673	0.006578	0.03624	0.01147	0.6206	0.02339	0.2917	0.0098	0.1224
ENSG00000235776.2	0.02373	0.5954	0.06582	0.7119	0.02741	0.94	0.03847	0.9338	0.02302	0.4978	0.06618	0.604	0.02741	0.94	0.03759	0.8654
ENSG00000235781.1	0.004175	0.7359	0.01542	0.2119	0.0717	0.102	0.01173	0.2182	0.004002	0.6887	0.01562	0.2271	0.0717	0.102	0.01433	0.2186
ENSG00000235795.1	0.00193	0.6186	0.009734	0.9296	0.00176	0.8463	0.004616	0.9634	0.002758	0.4319	0.01035	0.6699	0.00176	0.8463	0.005152	0.8318
ENSG00000235823.3	0.004955	0.7357	0.002824	0.4477	0.05597	0.4562	0.006994	0.705	0.005401	0.9959	0.002039	0.6294	0.05597	0.4562	0.009166	0.8681
ENSG00000235831.7	0.03086	0.5996	0.04352	0.3573	0.02154	0.7908	0.03472	0.7372	0.03283	0.6818	0.03786	0.3331	0.02154	0.7908	0.03339	0.7528
ENSG00000235833.1	0.004765	0.381	0.009083	0.0196	0.02524	0.3067	0.00737	0.05852	0.004768	0.2305	0.004847	0.1001	0.02524	0.3067	0.006764	0.1289
ENSG00000235834.1	0.04337	2.06e-05	0.02986	0.9102	0.05241	0.9351	0.03919	0.001261	0.03881	0.0001229	0.03291	0.9919	0.05241	0.9351	0.03819	0.005848
ENSG00000235852.1	0.009622	0.08606	0.00073	0.9221	0.02135	0.5131	0.007189	0.3797	0.01039	0.05381	0.0004053	0.9506	0.02135	0.5131	0.008173	0.2957
ENSG00000235859.5	0.01078	0.7875	0.02503	0.5298	0.002749	0.8936	0.01526	0.9221	0.009237	0.8846	0.02533	0.6383	0.002749	0.8936	0.01389	0.9678
ENSG00000235863.4	0.0492	0.01236	0.04048	1.37e-05	0.04817	0.1326	0.04613	3.899e-06	0.04768	0.02849	0.04286	1.32e-05	0.04817	0.1326	0.04615	7.933e-06
ENSG00000235888.3	0.02166	0.2257	0.0109	0.4356	0.03335	0.8636	0.01858	0.5525	0.01872	0.5252	0.0104	0.4378	0.03335	0.8636	0.0174	0.779
ENSG00000235897.1	0.002059	0.3062	0.005071	0.07219	0.05335	0.8221	0.005889	0.2369	0.002001	0.2088	0.005933	0.05753	0.05335	0.8221	0.008232	0.1607
ENSG00000235903.9	0.0007153	0.5048	0.003087	0.6025	0.0334	0.8596	0.003312	0.8474	0.0003053	0.694	0.002596	0.6583	0.0334	0.8596	0.004242	0.9313
ENSG00000235908.1	0.01223	0.02822	0.01041	0.4492	0.02569	0.7939	0.01233	0.1628	0.01073	0.08255	0.01114	0.2684	0.02569	0.7939	0.0123	0.2322
ENSG00000235917.1	0.01434	0.04648	0.04347	0.4603	0.002497	0.7844	0.02376	0.2256	0.01177	0.09564	0.04811	0.3591	0.002497	0.7844	0.02279	0.3003
ENSG00000235919.4	0.001123	0.4717	0.006831	0.0419	0.06687	0.01309	0.00667	0.01122	0.001523	0.4997	0.01248	0.0088	0.06687	0.01309	0.01141	0.003362
ENSG00000235944.8	0.04441	0.00776	0.06852	0.1659	0.01398	0.7875	0.05108	0.0321	0.04653	0.003539	0.0689	0.2851	0.01398	0.7875	0.05073	0.02671
ENSG00000235954.7	0.02955	0.00601	0.01167	0.01131	0.01423	0.6189	0.02255	0.002602	0.03541	0.002973	0.01213	0.009867	0.01423	0.6189	0.02574	0.001298
ENSG00000235961.5	0.01225	0.04967	0.003011	0.2366	0.01597	0.7997	0.009261	0.1556	0.01163	0.1121	0.00274	0.2733	0.01597	0.7997	0.009132	0.284
ENSG00000235962.5	0.01614	0.1068	0.005724	0.1274	0.0009223	0.9264	0.01172	0.1884	0.02038	0.1376	0.006696	0.09648	0.0009223	0.9264	0.01402	0.1854
ENSG00000235989.4	0.006165	0.5578	0.005822	0.4744	0.04557	0.3084	0.00819	0.5423	0.006045	0.606	0.003618	0.4478	0.04557	0.3084	0.009054	0.5487
ENSG00000236008.3	0.05058	8.928e-05	0.03438	0.942	0.06095	0.7523	0.04555	0.003632	0.04576	0.000672	0.03703	0.981	0.06095	0.7523	0.04436	0.01863
ENSG00000236017.8	0.01267	0.3055	0.02396	0.0004428	0.0004582	0.9201	0.0159	0.006274	0.01468	0.1853	0.02069	0.001613	0.0004582	0.9201	0.01528	0.01177
ENSG00000236021.2	0.03035	3.482e-05	0.01198	0.2458	0.01255	0.3876	0.02304	0.0003092	0.02618	0.0004845	0.01537	0.1908	0.01255	0.3876	0.02132	0.00228
ENSG00000236047.1	0.0004953	0.5154	0.00275	0.2244	0.01517	0.4732	0.002072	0.4447	0.0007931	0.5161	0.002757	0.2371	0.01517	0.4732	0.002821	0.4579
ENSG00000236051.7	0.001781	0.2167	0.006321	0.5243	0.05414	0.6842	0.006196	0.53	0.002054	0.2391	0.005894	0.2094	0.05414	0.6842	0.008327	0.3448
ENSG00000236056.1	0.01032	0.35	0.006882	0.2227	0.03115	0.4177	0.01026	0.335	0.009578	0.5424	0.0074	0.2089	0.03115	0.4177	0.01094	0.4119
ENSG00000236088.10	0.06101	0.001024	0.01931	0.7606	0.03216	0.3957	0.04504	0.01287	0.06278	0.004176	0.02084	0.923	0.03216	0.3957	0.04608	0.04349
ENSG00000236104.3	0.02478	0.5451	0.009136	0.04022	0.01696	0.9446	0.01896	0.2567	0.02134	0.7394	0.007522	0.08088	0.01696	0.9446	0.01639	0.4521
ENSG00000236114.1	0.004491	0.1313	0.01021	0.3043	0.03625	0.07125	0.008195	0.06842	0.003879	0.1237	0.01065	0.56	0.03625	0.07125	0.009215	0.1007
ENSG00000236144.8	0.01188	0.1003	0.0106	0.007774	0.02381	0.8827	0.01208	0.02394	0.01576	0.07905	0.01095	0.009573	0.02381	0.8827	0.01496	0.02341
ENSG00000236184.1	0.005611	0.02404	0.002533	0.7944	0.07512	0.09417	0.008329	0.04909	0.005086	0.03521	0.002182	0.8945	0.07512	0.09417	0.01087	0.07047
ENSG00000236187.1	0.008294	0.02822	0.00757	0.4702	0.03721	0.2211	0.009617	0.06993	0.006412	0.1115	0.006378	0.8433	0.03721	0.2211	0.009366	0.2572
ENSG00000236194.3	0.01096	0.0007503	0.00844	0.02113	0.03107	0.9345	0.01118	0.001096	0.009558	0.001949	0.00926	0.03658	0.03107	0.9345	0.01153	0.003787
ENSG00000236200.6	0.04362	0.7386	0.02186	0.7389	0.1032	0.5167	0.03934	0.8649	0.0466	0.7239	0.01935	0.6396	0.1032	0.5167	0.04311	0.8261
ENSG00000236209.1	0.001596	0.2972	0.01929	0.0831	0.006231	0.7584	0.007957	0.2414	0.002239	0.1932	0.01997	0.08411	0.006231	0.7584	0.008437	0.1856
ENSG00000236213.2	0.01647	0.06732	0.001175	0.5118	0.02314	0.3787	0.01155	0.1925	0.01757	0.07803	0.0004994	0.6387	0.02314	0.3787	0.01251	0.2425
ENSG00000236254.1	0.02014	0.2631	0.03877	0.2429	0.009908	0.3174	0.02601	0.2534	0.02024	0.3184	0.04431	0.1493	0.009908	0.3174	0.02714	0.211
ENSG00000236255.2	0.01157	0.3568	0.03084	0.1287	0.03284	0.3236	0.01938	0.209	0.01291	0.2103	0.02953	0.1708	0.03284	0.3236	0.02028	0.1787
ENSG00000236279.7	0.004272	0.06718	0.004774	0.1048	0.02242	0.3751	0.005433	0.06485	0.003075	0.178	0.00478	0.1169	0.02242	0.3751	0.005496	0.1376
ENSG00000236283.5	0.03937	0.1625	0.01116	0.1194	0.05468	0.9274	0.03046	0.2355	0.04022	0.1859	0.01136	0.1157	0.05468	0.9274	0.03215	0.2509
ENSG00000236287.8	0.009818	0.07674	0.01286	0.2608	0.01204	0.9412	0.01099	0.2422	0.00933	0.08997	0.01089	0.3421	0.01204	0.9412	0.0101	0.3132
ENSG00000236296.8	0.007379	0.1463	0.009551	0.3529	0.04106	0.6659	0.009961	0.3455	0.006245	0.2905	0.01041	0.5714	0.04106	0.6659	0.01096	0.622
ENSG00000236297.1	0.002987	0.3351	0.002637	0.8443	0.008531	0.8422	0.003168	0.8251	0.003649	0.2506	0.001885	0.7933	0.008531	0.8422	0.003541	0.7341
ENSG00000236304.1	0.01365	0.2158	0.003868	0.9448	0.07073	0.4123	0.01338	0.5499	0.01442	0.1236	0.002585	0.6982	0.07073	0.4123	0.01596	0.3523
ENSG00000236320.3	0.02623	0.487	0.04397	0.002202	0.05927	0.4175	0.03415	0.01721	0.02304	0.8021	0.03559	0.004232	0.05927	0.4175	0.03064	0.0412
ENSG00000236333.4	0.007444	0.5997	0.008723	0.6023	0.04259	0.451	0.009797	0.7267	0.007701	0.7476	0.009638	0.7967	0.04259	0.451	0.01169	0.8538
ENSG00000236334.2	0.03733	0.02467	0.01451	0.6991	0.03569	0.3815	0.02936	0.1227	0.04226	0.02641	0.0134	0.3521	0.03569	0.3815	0.03217	0.08002
ENSG00000236345.1	0.0864	4.441e-11	0.02892	0.001077	0.01547	0.2694	0.0627	7.016e-12	0.08418	4.77e-10	0.02929	0.003056	0.01547	0.2694	0.05957	1.719e-10
ENSG00000236375.3	0.002828	0.533	0.01298	0.523	0.006855	0.7788	0.006553	0.8019	0.002225	0.8199	0.0136	0.4138	0.006855	0.7788	0.006402	0.8499
ENSG00000236397.3	0.004394	0.04934	0.004544	0.3263	0.04021	0.5137	0.006394	0.143	0.003149	0.1354	0.003612	0.4114	0.04021	0.5137	0.006868	0.311
ENSG00000236409.2	0.01447	0.2451	0.01251	0.6695	0.005893	0.8015	0.01333	0.669	0.01186	0.4542	0.01326	0.8439	0.005893	0.8015	0.01175	0.8837
ENSG00000236423.6	0.01479	0.3591	0.006616	0.3365	0.03781	0.6128	0.01322	0.5176	0.01367	0.6851	0.005917	0.5412	0.03781	0.6128	0.01345	0.8134
ENSG00000236432.8	0.006785	0.9483	0.005521	0.1627	0.06338	0.8274	0.009426	0.6609	0.009198	0.81	0.005219	0.2018	0.06338	0.8274	0.01311	0.6765
ENSG00000236438.7	0.02675	0.0006165	0.01307	0.4465	0.01234	0.7139	0.02125	0.00903	0.02358	0.003707	0.01273	0.5947	0.01234	0.7139	0.01894	0.04451
ENSG00000236474.1	0.003768	0.9653	0.002567	0.511	0.003077	0.8017	0.003316	0.9325	0.005153	0.7035	0.002877	0.4585	0.003077	0.8017	0.004207	0.8448
ENSG00000236493.2	0.01233	0.7034	0.006383	0.07385	0.03875	0.5698	0.01171	0.3172	0.01262	0.9473	0.007738	0.08642	0.03875	0.5698	0.01354	0.4088
ENSG00000236499.2	0.004462	0.185	0.00358	0.8792	0.006265	0.8129	0.004255	0.6704	0.003929	0.3174	0.006101	0.8454	0.006265	0.8129	0.004866	0.8031
ENSG00000236514.1	0.009024	0.3841	0.0321	0.273	0.02116	0.6189	0.01765	0.4851	0.00915	0.2387	0.03606	0.122	0.02116	0.6189	0.01913	0.2357
ENSG00000236519.1	0.005979	0.628	0.01002	0.0933	0.03839	0.6363	0.009137	0.3616	0.006978	0.4794	0.01237	0.04985	0.03839	0.6363	0.01177	0.2121
ENSG00000236525.1	0.02096	0.006962	0.01544	0.004081	0.06918	0.07707	0.02168	0.0002166	0.01987	0.00826	0.01225	0.01549	0.06918	0.07707	0.02212	0.0007787
ENSG00000236535.1	0.01071	0.1226	0.02017	0.03072	0.06066	0.5818	0.01669	0.0567	0.009356	0.1962	0.01476	0.09331	0.06066	0.5818	0.01606	0.1689
ENSG00000236548.2	0.01647	0.04348	0.01174	0.2422	0.0171	0.6026	0.01487	0.1197	0.01484	0.08963	0.0104	0.3538	0.0171	0.6026	0.0136	0.2444
ENSG00000236552.2	0.001151	0.6028	0.009547	0.8445	0.01415	0.8435	0.004757	0.9458	0.0009523	0.8291	0.009697	0.9235	0.01415	0.8435	0.00509	0.9899
ENSG00000236567.2	0.02975	0.2355	0.03645	0.6071	0.004599	0.6675	0.03069	0.583	0.02715	0.3838	0.03283	0.8167	0.004599	0.6675	0.02684	0.7926
ENSG00000236570.1	0.0659	0.03333	0.06417	0.3748	0.1338	0.2372	0.069	0.07042	0.0701	0.02943	0.05928	0.2832	0.1338	0.2372	0.07268	0.0526
ENSG00000236576.1	0.04015	0.1647	0.02795	0.5681	0.05644	0.3649	0.03682	0.3442	0.0453	0.3068	0.02706	0.3478	0.05644	0.3649	0.04039	0.3705
ENSG00000236609.4	0.002716	0.1471	0.001807	0.3406	0.02719	0.2424	0.003733	0.1838	0.003304	0.08223	0.002043	0.3983	0.02719	0.2424	0.005189	0.1392
ENSG00000236618.2	0.01637	0.7296	0.04285	0.5345	0.0232	0.1842	0.02589	0.5101	0.01976	0.813	0.04479	0.4794	0.0232	0.1842	0.02829	0.5099
ENSG00000236670.1	0.01629	0.1019	0.02346	0.1219	0.0175	0.8178	0.01883	0.1638	0.02002	0.1036	0.02777	0.1927	0.0175	0.8178	0.02232	0.2218
ENSG00000236682.2	0.004073	0.3705	0.006173	0.4173	0.001619	0.7736	0.004665	0.6433	0.002303	0.5243	0.009974	0.439	0.001619	0.7736	0.004752	0.7505
ENSG00000236709.1	0.01612	0.3305	0.03609	0.02754	0.08476	0.9368	0.02675	0.1459	0.01575	0.3148	0.03286	0.08906	0.08476	0.9368	0.028	0.2958
ENSG00000236723.2	0.006525	0.1173	0.0008395	0.9163	0.09785	0.2105	0.009529	0.2707	0.005265	0.2842	0.0004448	0.8534	0.09785	0.2105	0.0126	0.4289
ENSG00000236753.7	0.003644	0.2034	0.0008092	0.9982	0.07986	0.6732	0.006811	0.6793	0.003873	0.3681	0.002126	0.9038	0.07986	0.6732	0.01061	0.8098
ENSG00000236754.5	0.009711	0.006246	0.005827	0.4187	0.05936	0.1567	0.01107	0.01607	0.008636	0.01608	0.005882	0.3214	0.05936	0.1567	0.01261	0.02709
ENSG00000236778.8	0.02314	0.0002497	0.03211	0.05986	0.01051	0.455	0.02555	0.0005692	0.02183	0.001024	0.02471	0.1618	0.01051	0.455	0.02168	0.00419
ENSG00000236790.6	0.03562	0.5553	0.1086	0.2199	0.07499	0.6807	0.06296	0.547	0.03562	0.3083	0.104	0.2592	0.07499	0.6807	0.06182	0.4433
ENSG00000236804.1	0.003339	0.8545	0.002687	0.5168	0.0152	0.4408	0.003759	0.7739	0.005056	0.833	0.00267	0.6002	0.0152	0.4408	0.00525	0.8057
ENSG00000236810.6	0.01548	0.1993	0.004918	0.0809	0.01371	0.8112	0.01174	0.1928	0.02137	0.1075	0.004264	0.1638	0.01371	0.8112	0.01502	0.2038
ENSG00000236816.3	0.00841	0.217	0.001495	0.9273	0.009853	0.7921	0.0061	0.7208	0.00724	0.5505	0.003085	0.6625	0.009853	0.7921	0.006129	0.8703
ENSG00000236829.9	0.0009114	0.9965	0.01343	0.2912	0.02781	0.6123	0.006698	0.7499	0.0009927	0.9302	0.01393	0.5722	0.02781	0.6123	0.007817	0.8961
ENSG00000236830.7	0.00627	0.4415	0.00469	0.113	0.02834	0.4235	0.006924	0.2598	0.007633	0.2656	0.003927	0.2219	0.02834	0.4235	0.00841	0.2871
ENSG00000236859.7	0.007424	0.3329	0.0177	0.02458	0.002199	0.8806	0.01069	0.1304	0.006637	0.5477	0.02703	0.003576	0.002199	0.8806	0.0129	0.04761
ENSG00000236901.6	0.1303	3.354e-06	0.06424	1.896e-05	0.07413	0.7849	0.1044	1.528e-08	0.1321	1.661e-05	0.06637	5.732e-05	0.07413	0.7849	0.105	1.814e-07
ENSG00000236914.4	0.01727	0.02902	0.007776	0.8411	0.03185	0.6572	0.01478	0.2193	0.01374	0.0944	0.008117	0.844	0.03185	0.6572	0.01364	0.4346
ENSG00000236915.2	0.002779	0.5374	0.00744	0.09767	0.02921	0.8854	0.005826	0.4079	0.003069	0.388	0.004832	0.2835	0.02921	0.8854	0.006163	0.5884
ENSG00000236946.2	0.08967	0.03217	0.03468	0.04969	0.03899	0.6184	0.06792	0.03149	0.09032	0.05031	0.03838	0.06121	0.03899	0.6184	0.06835	0.0512
ENSG00000236956.2	0.005403	0.5751	0.003469	0.1454	0.01724	0.9566	0.005379	0.5372	0.005803	0.593	0.002898	0.2654	0.01724	0.9566	0.005951	0.7055
ENSG00000236977.1	0.005513	0.493	0.01593	0.05007	0.02485	0.6994	0.01016	0.2296	0.006463	0.5648	0.01379	0.1161	0.02485	0.6994	0.01063	0.405
ENSG00000237007.4	0.0008275	0.6349	0.000953	0.4623	0.007482	0.8634	0.001233	0.84	0.00257	0.4198	0.001149	0.4568	0.007482	0.8634	0.002577	0.7311
ENSG00000237036.5	0.009334	0.08446	0.00564	0.6204	0.09249	0.01763	0.01258	0.02993	0.007081	0.2049	0.005784	0.5049	0.09249	0.01763	0.01488	0.04961
ENSG00000237037.9	0.02038	0.295	0.01383	0.02337	0.008555	0.7443	0.01747	0.1035	0.02467	0.179	0.01738	0.01006	0.008555	0.7443	0.02073	0.03951
ENSG00000237054.9	0.01195	0.1847	0.01076	0.1255	0.1465	0.1693	0.01886	0.0859	0.01378	0.2008	0.01527	0.04252	0.1465	0.1693	0.02705	0.04182
ENSG00000237065.2	0.01833	0.6051	0.05412	0.1706	0.03055	0.9191	0.03136	0.5814	0.01887	0.7408	0.05599	0.2239	0.03055	0.9191	0.03216	0.7089
ENSG00000237094.12	0.01515	0.03543	0.01898	0.1301	0.0155	0.649	0.01649	0.07089	0.01382	0.07032	0.01624	0.2686	0.0155	0.649	0.01477	0.1849
ENSG00000237135.1	0.02654	1.548e-05	0.03365	1.191e-05	0.004994	0.934	0.02782	4.754e-08	0.02633	2.08e-05	0.02822	6.583e-05	0.004994	0.934	0.02489	2.956e-07
ENSG00000237149.5	0.01681	0.6328	0.008128	0.8052	0.007174	0.528	0.01329	0.8541	0.01456	0.9977	0.00831	0.8651	0.007174	0.528	0.0118	0.9546
ENSG00000237161.4	0.02827	0.08721	0.04219	0.3266	0.05679	0.02917	0.03463	0.02762	0.03361	0.1609	0.03675	0.4434	0.05679	0.02917	0.03687	0.0546
ENSG00000237172.4	0.0159	0.06674	0.0207	0.3003	0.07101	0.5405	0.02055	0.1708	0.01496	0.2721	0.023	0.4055	0.07101	0.5405	0.02299	0.4648
ENSG00000237181.1	0.008904	0.4129	0.01348	0.1533	0.01668	0.4518	0.01091	0.3109	0.007594	0.4333	0.01343	0.1494	0.01668	0.4518	0.01038	0.315
ENSG00000237188.5	0.001447	0.413	0.006617	0.2722	0.006135	0.8482	0.003487	0.5828	0.00168	0.5566	0.006338	0.4684	0.006135	0.8482	0.003636	0.8066
ENSG00000237190.4	0.005756	0.08809	0.002926	0.4203	0.02864	0.7095	0.006024	0.2958	0.00417	0.1575	0.003241	0.3951	0.02864	0.7095	0.00622	0.3969
ENSG00000237217.1	0.01315	0.01536	0.01079	0.441	0.02985	0.697	0.01324	0.09772	0.01254	0.01197	0.01196	0.2473	0.02985	0.697	0.01402	0.05426
ENSG00000237248.5	0.003682	0.1881	0.02318	0.3323	0.04774	0.493	0.01281	0.3246	0.002945	0.1463	0.02091	0.3942	0.04774	0.493	0.01315	0.3099
ENSG00000237254.2	0.03807	0.03439	0.01137	0.7565	0.03802	0.8569	0.02885	0.2683	0.03647	0.02467	0.01139	0.5962	0.03802	0.8569	0.0284	0.1883
ENSG00000237272.2	0.01247	0.1885	0.005719	0.5515	0.05903	0.01409	0.01267	0.0422	0.01298	0.1635	0.004677	0.8958	0.05903	0.01409	0.01469	0.05426
ENSG00000237296.9	0.004004	0.06582	0.009456	0.2219	0.07703	0.3068	0.009858	0.09424	0.003751	0.1041	0.0105	0.1266	0.07703	0.3068	0.01302	0.08767
ENSG00000237298.10	0.01777	0.01431	0.01979	0.03746	0.01965	0.9786	0.01857	0.01944	0.01803	0.00417	0.02427	0.04114	0.01965	0.9786	0.02023	0.007969
ENSG00000237310.2	0.002362	0.4843	0.002662	0.9329	0.03585	0.09084	0.004287	0.3813	0.003644	0.3009	0.003699	0.8046	0.03585	0.09084	0.006762	0.2662
ENSG00000237343.1	0.01924	0.1349	0.01221	0.4113	0.004058	0.5487	0.01599	0.3224	0.02244	0.2418	0.01131	0.5232	0.004058	0.5487	0.01702	0.5016
ENSG00000237352.4	0.002473	0.7549	0.002728	0.2263	0.03839	0.5848	0.004514	0.595	0.002671	0.8444	0.003014	0.2326	0.03839	0.5848	0.006221	0.6324
ENSG00000237356.7	0.003525	0.1299	0.01593	0.1045	0.01302	0.3031	0.008326	0.08881	0.002737	0.1841	0.01661	0.1214	0.01302	0.3031	0.008274	0.1251
ENSG00000237357.2	0.004811	0.1329	0.00265	0.2932	0.01814	0.9566	0.00479	0.3616	0.005823	0.1139	0.003396	0.3532	0.01814	0.9566	0.006213	0.3681
ENSG00000237359.2	0.006599	0.602	0.04102	8.246e-05	0.01788	0.3768	0.0191	0.001331	0.007461	0.6129	0.03865	0.0002158	0.01788	0.3768	0.01869	0.002988
ENSG00000237399.7	0.00647	0.009286	0.009765	0.7389	0.02278	0.7926	0.008495	0.1077	0.006517	0.0109	0.01263	0.4383	0.02278	0.7926	0.01009	0.08376
ENSG00000237422.2	0.03995	0.4213	0.04416	0.3049	0.1026	0.04335	0.04481	0.1095	0.03622	0.4635	0.04275	0.4043	0.1026	0.04335	0.04475	0.1413
ENSG00000237424.1	0.004206	0.2334	0.0174	0.141	0.0006772	0.8443	0.008569	0.3056	0.004182	0.1845	0.01609	0.133	0.0006772	0.8443	0.00775	0.2567
ENSG00000237438.7	0.08169	0.4844	0.05753	0.4811	0.06786	0.7327	0.07259	0.7393	0.08016	0.3018	0.05706	0.5343	0.06786	0.7327	0.0714	0.64
ENSG00000237440.9	0.02957	0.8711	0.04553	0.5184	0.01024	0.3285	0.03403	0.7015	0.02759	0.9779	0.03994	0.8067	0.01024	0.3285	0.02997	0.8454
ENSG00000237441.10	0.05859	4.638e-05	0.009476	0.7573	0.06923	0.6288	0.04221	0.001528	0.05392	0.0003735	0.009947	0.6126	0.06923	0.6288	0.04098	0.007047
ENSG00000237471.2	0.006713	0.5506	0.0195	0.1968	0.04691	0.1924	0.01332	0.2577	0.008301	0.6746	0.01756	0.2478	0.04691	0.1924	0.01505	0.3327
ENSG00000237476.1	0.03225	0.2591	0.01487	0.4571	0.05153	0.1376	0.0273	0.2215	0.03702	0.2829	0.01511	0.887	0.05153	0.1376	0.03123	0.3464
ENSG00000237484.6	0.01348	0.2236	0.01818	0.9648	0.04581	0.0907	0.01686	0.2479	0.012	0.3494	0.0202	0.9838	0.04581	0.0907	0.01795	0.3268
ENSG00000237489.5	0.009088	0.05404	0.006776	0.1238	0.02951	0.2543	0.0094	0.04714	0.007982	0.04683	0.005378	0.1794	0.02951	0.2543	0.0092	0.05566
ENSG00000237491.10	0.004641	0.1409	0.01903	0.281	0.02322	0.2559	0.01062	0.1635	0.004434	0.1455	0.02042	0.1378	0.02322	0.2559	0.01148	0.1035
ENSG00000237499.7	0.0322	0.8511	0.01535	0.5044	0.02919	0.9276	0.02622	0.9337	0.03009	0.9323	0.01424	0.7045	0.02919	0.9276	0.02481	0.9859
ENSG00000237505.8	0.01358	0.001465	0.003885	0.9423	0.03459	0.9422	0.01137	0.03866	0.01156	0.006971	0.004162	0.8428	0.03459	0.9422	0.01135	0.1091
ENSG00000237513.2	0.01644	0.01396	0.001068	0.7774	0.01751	0.5002	0.01119	0.1076	0.01811	0.003132	0.001182	0.9989	0.01751	0.5002	0.0125	0.04433
ENSG00000237515.9	0.004311	0.3098	0.004745	0.6633	0.007224	0.9598	0.004619	0.7773	0.001983	0.4126	0.004476	0.7329	0.007224	0.9598	0.003305	0.8714
ENSG00000237522.1	0.004543	0.6143	0.01111	0.01588	0.05343	0.4385	0.009468	0.09125	0.003511	0.6192	0.01031	0.04203	0.05343	0.4385	0.01055	0.1766
ENSG00000237541.4	0.003239	0.09064	0.006589	0.1445	0.02086	0.1583	0.005354	0.05445	0.005091	0.05106	0.005183	0.221	0.02086	0.1583	0.006639	0.04884
ENSG00000237550.5	0.003626	0.1241	0.002771	0.9853	0.01687	0.5681	0.004051	0.5018	0.003686	0.1307	0.00227	0.9128	0.01687	0.5681	0.004491	0.4957
ENSG00000237604.1	0.003295	0.1702	0.006581	0.05505	0.02258	0.6479	0.005479	0.1161	0.004909	0.1123	0.007702	0.08811	0.02258	0.6479	0.007526	0.1205
ENSG00000237631.2	0.006106	0.93	0.002741	0.8424	0.01769	0.1859	0.005574	0.6966	0.007011	0.9769	0.004256	0.8666	0.01769	0.1859	0.007135	0.7175
ENSG00000237637.1	0.0363	0.0002181	0.0088	0.3959	0.07001	0.04374	0.02864	0.0003453	0.03097	0.0007271	0.01198	0.2936	0.07001	0.04374	0.0285	0.0007438
ENSG00000237638.2	0.02274	0.1672	0.01518	0.003154	0.01898	0.823	0.01993	0.0168	0.02385	0.2205	0.0148	0.007089	0.01898	0.823	0.02042	0.03835
ENSG00000237649.8	0.01262	0.8676	0.009166	0.7087	0.03206	0.4702	0.01248	0.8705	0.01248	0.6495	0.009831	0.8284	0.03206	0.4702	0.0135	0.8397
ENSG00000237651.6	0.003398	0.07976	0.005117	0.6359	0.02562	0.3641	0.0052	0.2393	0.003057	0.1704	0.008724	0.3111	0.02562	0.3641	0.007086	0.2459
ENSG00000237667.7	0.002014	0.8983	0.004741	0.8632	0.0203	0.9321	0.00395	0.9955	0.002275	0.7256	0.003348	0.8181	0.0203	0.9321	0.004362	0.9777
ENSG00000237669.1	0.001064	0.6741	0.01176	0.01303	0.003479	0.6731	0.004888	0.1141	0.0007891	0.7801	0.01143	0.02103	0.003479	0.6731	0.004538	0.1729
ENSG00000237693.4	0.02127	0.9962	0.006953	0.5504	0.07725	0.9916	0.01937	0.976	0.02385	0.6814	0.01044	0.4715	0.07725	0.9916	0.02459	0.8914
ENSG00000237702.2	0.07045	0.01102	0.03305	0.3942	0.07164	0.159	0.0576	0.02402	0.06923	0.005519	0.03191	0.4418	0.07164	0.159	0.05723	0.0154
ENSG00000237711.1	0.0266	0.2003	0.03929	0.02223	0.006869	0.6384	0.02991	0.06837	0.02458	0.2356	0.04011	0.04143	0.006869	0.6384	0.02797	0.1182
ENSG00000237753.2	0.002904	0.6772	0.009318	0.09358	0.003595	0.6852	0.005156	0.3933	0.002476	0.7643	0.008974	0.1469	0.003595	0.6852	0.004714	0.5273
ENSG00000237757.2	0.02055	0.08998	0.01609	0.9931	0.006788	0.589	0.01826	0.4357	0.02551	0.0724	0.01664	0.9233	0.006788	0.589	0.0208	0.3727
ENSG00000237765.7	0.01976	0.01613	0.01185	0.01011	0.03107	0.7102	0.01764	0.005926	0.02172	0.02146	0.01055	0.01723	0.03107	0.7102	0.01896	0.01135
ENSG00000237772.2	0.05796	2.133e-06	0.01282	0.2198	0.009072	0.4739	0.03971	2.97e-05	0.05311	1.869e-05	0.01346	0.1963	0.009072	0.4739	0.03587	0.0001777
ENSG00000237773.7	0.01659	0.05626	0.0008087	0.5177	0.01492	0.4884	0.01105	0.2034	0.01817	0.06404	0.0009795	0.5745	0.01492	0.4884	0.01222	0.2353
ENSG00000237788.1	0.02581	0.1429	0.03525	0.5437	0.0286	0.5013	0.02922	0.3705	0.02428	0.1986	0.03659	0.736	0.0286	0.5013	0.02873	0.515
ENSG00000237803.6	0.03875	1.572e-05	0.007016	0.1007	0.02348	0.1264	0.02696	2.708e-05	0.03408	5.895e-05	0.007232	0.09927	0.02348	0.1264	0.02425	8.487e-05
ENSG00000237818.1	0.00945	0.004151	0.01141	0.9947	0.02052	0.5655	0.01073	0.05936	0.01038	0.003672	0.01138	0.6153	0.02052	0.5655	0.01168	0.03815
ENSG00000237827.1	0.02435	0.1166	0.02752	0.9609	0.03186	0.9579	0.02586	0.6141	0.02314	0.1217	0.02749	0.7947	0.03186	0.9579	0.02541	0.5751
ENSG00000237840.6	0.008691	0.9048	0.005084	0.1848	0.02842	0.9737	0.008518	0.7265	0.01142	0.8522	0.00463	0.1339	0.02842	0.9737	0.01083	0.6235
ENSG00000237854.3	0.004889	0.043	0.008093	0.07423	0.01033	0.6375	0.006291	0.05372	0.005799	0.0715	0.009726	0.04581	0.01033	0.6375	0.007522	0.05473
ENSG00000237861.1	0.0033	0.7585	0.0002554	0.9737	0.0286	0.8331	0.003625	0.9867	0.004846	0.7614	0.0006145	0.9739	0.0286	0.8331	0.005745	0.987
ENSG00000237877.7	0.044	0.00833	0.01591	0.8378	0.0307	0.3901	0.03358	0.06628	0.05024	0.006611	0.0154	0.6416	0.0307	0.3901	0.03693	0.04618
ENSG00000237886.1	0.03158	0.03521	0.004044	0.6794	0.0279	0.9621	0.02187	0.2735	0.02887	0.0404	0.003278	0.5997	0.0279	0.9621	0.02039	0.2756
ENSG00000237892.1	0.01274	0.02287	0.00169	0.4752	0.04664	0.03676	0.01077	0.01576	0.01306	0.01824	0.002096	0.4349	0.04664	0.03676	0.0127	0.01232
ENSG00000237927.1	0.01434	0.0002424	0.002029	0.8374	0.04009	0.09527	0.01149	0.001368	0.0122	0.001093	0.002783	0.7816	0.04009	0.09527	0.0118	0.004457
ENSG00000237940.3	0.01703	0.001393	0.01068	0.01007	0.007063	0.965	0.0143	0.001015	0.02313	0.0007539	0.01081	0.01483	0.007063	0.965	0.01754	0.0008398
ENSG00000237943.7	0.163	0.01049	0.1398	0.9243	0.07827	0.4195	0.1504	0.08806	0.167	0.01792	0.1371	0.9724	0.07827	0.4195	0.1487	0.1317
ENSG00000237945.7	0.03493	0.05977	0.02515	0.1384	0.01928	0.1754	0.0307	0.04191	0.04253	0.02055	0.02177	0.1392	0.01928	0.1754	0.03349	0.0188
ENSG00000237950.3	0.004009	0.2916	0.008703	0.02243	0.01796	0.8488	0.006389	0.1093	0.005594	0.2272	0.006786	0.05273	0.01796	0.8488	0.007175	0.1639
ENSG00000237973.1	0.002113	0.171	0.009244	0.254	0.007372	0.9745	0.004861	0.3879	0.002735	0.1065	0.00883	0.214	0.007372	0.9745	0.005179	0.2677
ENSG00000237975.7	0.006095	0.1301	0.004269	0.8417	0.006625	0.5629	0.005493	0.4727	0.003771	0.2212	0.00327	0.9478	0.006625	0.5629	0.003881	0.6396
ENSG00000237980.2	0.01503	0.5664	0.02231	0.9157	0.03254	0.1996	0.0185	0.6046	0.01842	0.5414	0.02143	0.6626	0.03254	0.1996	0.02077	0.5093
ENSG00000237984.3	0.02951	5.972e-06	0.007853	0.3241	0.00778	0.8552	0.02085	0.0001704	0.03022	1.769e-05	0.007963	0.3194	0.00778	0.8552	0.02077	0.0004259
ENSG00000237988.5	0.01768	0.001439	0.004257	0.9429	0.1843	0.8203	0.02211	0.03441	0.01837	0.003099	0.004122	0.7322	0.1843	0.8203	0.02967	0.05034
ENSG00000237989.1	0.0004504	0.6022	0.003591	0.1493	0.01827	0.8114	0.002504	0.5139	0.0004695	0.517	0.00332	0.1656	0.01827	0.8114	0.003118	0.5018
ENSG00000238005.4	0.06302	3.082e-09	0.02232	0.2949	0.01696	0.5136	0.04646	1.182e-07	0.05884	6.919e-08	0.02373	0.2617	0.01696	0.5136	0.0433	1.772e-06
ENSG00000238009.6	0.008572	0.03284	0.007807	0.4321	0.006549	0.9776	0.008198	0.2001	0.006845	0.06804	0.008632	0.5312	0.006549	0.9776	0.007403	0.3509
ENSG00000238035.8	0.01236	0.1384	0.005385	0.5931	0.03108	0.5871	0.01097	0.4159	0.01066	0.5334	0.00522	0.6864	0.03108	0.5871	0.01084	0.7994
ENSG00000238045.9	0.01593	0.9429	0.01464	0.2953	0.05445	0.8363	0.01758	0.8195	0.01294	0.7003	0.01613	0.4507	0.05445	0.8363	0.01798	0.8497
ENSG00000238057.9	0.02541	0.9488	0.03059	0.2893	0.07962	0.7528	0.03015	0.7893	0.02551	0.7087	0.02793	0.3063	0.07962	0.7528	0.03151	0.7275
ENSG00000238058.2	0.009438	0.1886	0.009017	0.7312	0.02703	0.3642	0.01025	0.4252	0.009644	0.4807	0.01184	0.7908	0.02703	0.3642	0.01204	0.6828
ENSG00000238061.2	0.01884	0.0942	0.008558	0.1004	0.07256	0.8394	0.01821	0.1391	0.01922	0.09127	0.008244	0.09816	0.07256	0.8394	0.02076	0.1342
ENSG00000238083.7	0.008158	0.2973	0.00404	0.9986	0.05887	0.04746	0.009494	0.2021	0.007694	0.3282	0.005111	0.8668	0.05887	0.04746	0.01177	0.1967
ENSG00000238086.5	0.001163	0.4052	0.006869	0.392	0.05361	0.607	0.005986	0.5857	0.001061	0.5815	0.007689	0.3851	0.05361	0.607	0.008292	0.6778
ENSG00000238105.7	0.05231	0.01391	0.02042	0.2495	0.0182	0.7646	0.03944	0.06509	0.05788	0.009657	0.02181	0.1966	0.0182	0.7646	0.04224	0.04194
ENSG00000238113.7	0.02389	0.0005097	0.008757	0.04213	0.02611	0.2224	0.01878	0.0004218	0.01819	0.003776	0.01011	0.03453	0.02611	0.2224	0.0163	0.001915
ENSG00000238121.6	0.006522	0.2138	0.008617	0.7476	0.03524	0.4312	0.008807	0.4998	0.007632	0.207	0.006631	0.5986	0.03524	0.4312	0.009961	0.4392
ENSG00000238142.2	0.003616	0.4923	0.002409	0.3537	0.05101	0.3437	0.005777	0.4656	0.003103	0.5055	0.003899	0.1925	0.05101	0.3437	0.007975	0.3401
ENSG00000238160.1	0.0661	7.569e-08	0.02395	0.0001297	0.02929	0.3399	0.04954	1.257e-09	0.06146	1.367e-06	0.02734	0.0001243	0.02929	0.3399	0.04718	1.747e-08
ENSG00000238164.6	0.04052	0.02596	0.0143	0.536	0.03477	0.7956	0.03115	0.1732	0.04023	0.1332	0.0146	0.6287	0.03477	0.7956	0.03131	0.4915
ENSG00000238197.6	0.01674	0.02281	0.002465	0.9213	0.03259	0.8764	0.01267	0.2389	0.01785	0.02778	0.003406	0.988	0.03259	0.8764	0.01453	0.2808
ENSG00000238207.2	0.002659	0.3354	0.001449	0.5505	0.1419	0.8554	0.009816	0.7184	0.003659	0.4535	0.001649	0.5668	0.1419	0.8554	0.01631	0.8052
ENSG00000238227.8	0.002978	0.644	0.01135	0.3522	0.02028	0.3887	0.006811	0.5623	0.003148	0.7547	0.01236	0.3895	0.02028	0.3887	0.007817	0.6309
ENSG00000238228.1	0.007608	0.3979	0.005317	0.1947	0.01346	0.8313	0.007136	0.4832	0.008006	0.3845	0.003428	0.4243	0.01346	0.8313	0.00703	0.6773
ENSG00000238241.2	0.06918	0.1915	0.08376	0.01602	0.07788	0.9856	0.07469	0.07146	0.07756	0.1518	0.07776	0.01743	0.07788	0.9856	0.07766	0.06426
ENSG00000238243.3	0.007975	0.4086	0.01696	0.0009352	0.01257	0.3594	0.01133	0.006789	0.01015	0.582	0.02026	0.001716	0.01257	0.3594	0.0137	0.0145
ENSG00000238269.9	0.00357	0.3992	0.003775	0.2384	0.003524	0.9845	0.003638	0.5781	0.003736	0.5899	0.003796	0.4583	0.003524	0.9845	0.003735	0.8516
ENSG00000238286.1	0.003507	0.7476	0.005603	0.2301	0.02951	0.9206	0.005645	0.7191	0.003943	0.6777	0.008043	0.1375	0.02951	0.9206	0.007748	0.5552
ENSG00000238287.1	0.003551	0.1743	0.002785	0.4351	0.01927	0.163	0.004141	0.1859	0.003581	0.3058	0.003647	0.5303	0.01927	0.163	0.005112	0.2969
ENSG00000238622.1	0.003193	0.9066	0.007879	0.8002	0.1771	0.5228	0.01427	0.9252	0.002701	0.9508	0.008334	0.5807	0.1771	0.5228	0.02134	0.8701
ENSG00000238741.1	0.004785	0.05066	0.006204	0.1568	0.06429	0.4781	0.008511	0.08393	0.005865	0.04185	0.006226	0.1216	0.06429	0.4781	0.01161	0.06115
ENSG00000238795.1	0.00215	0.1974	0.01346	0.06176	0.06534	0.7535	0.009491	0.1533	0.002168	0.2488	0.01626	0.02015	0.06534	0.7535	0.01287	0.08365
ENSG00000238917.1	0.000947	0.764	0.00158	0.5463	0.111	0.7671	0.007149	0.8925	0.001621	0.7287	0.002437	0.4584	0.111	0.7671	0.01241	0.8427
ENSG00000239002.3	0.01905	0.3193	0.02182	0.00132	0.07235	0.6876	0.02291	0.01227	0.01965	0.3492	0.03035	0.0001475	0.07235	0.6876	0.02823	0.002258
ENSG00000239149.1	0.002081	0.8251	0.007279	0.5095	0.061	0.1244	0.00708	0.4343	0.001753	0.8958	0.007317	0.4867	0.061	0.1244	0.00928	0.4426
ENSG00000239203.1	0.008086	0.459	0.02533	0.08817	0.04738	0.322	0.01618	0.1924	0.006175	0.7778	0.02061	0.2281	0.04738	0.322	0.01487	0.4548
ENSG00000239213.6	0.004061	0.178	0.009487	0.2925	0.02798	0.5138	0.007235	0.2991	0.004213	0.1599	0.008391	0.2519	0.02798	0.5138	0.00787	0.2565
ENSG00000239219.2	0.00198	0.325	0.002871	0.2199	0.02101	0.5978	0.003322	0.3898	0.004068	0.1862	0.002067	0.3159	0.02101	0.5978	0.005042	0.3499
ENSG00000239224.3	0.0002805	0.5765	0.0007885	0.8942	0.01752	0.723	0.001394	0.9221	0.00125	0.2485	0.002101	0.8767	0.01752	0.723	0.003096	0.7176
ENSG00000239264.9	0.01183	0.09164	0.01278	0.8903	0.01656	0.7893	0.01241	0.4833	0.01431	0.09016	0.01554	0.6768	0.01656	0.7893	0.01493	0.4158
ENSG00000239280.1	0.003962	0.183	0.008835	0.9449	0.1218	0.5262	0.01206	0.5706	0.00332	0.3031	0.006247	0.7019	0.1218	0.5262	0.01569	0.6254
ENSG00000239282.7	0.01379	0.5652	0.02468	0.02082	0.02848	0.7088	0.01835	0.1438	0.01464	0.5989	0.02563	0.01223	0.02848	0.7088	0.01957	0.1043
ENSG00000239291.1	0.01061	0.5178	0.0173	0.4699	0.01988	0.1794	0.01343	0.3944	0.01006	0.4786	0.01459	0.7686	0.01988	0.1794	0.01249	0.4892
ENSG00000239305.7	0.0309	0.0003276	0.01709	0.001524	0.04384	0.2062	0.02684	1.509e-05	0.03382	0.0007155	0.01712	0.002593	0.04384	0.2062	0.02931	4.781e-05
ENSG00000239306.4	0.01183	0.2803	0.01066	0.008631	0.009389	0.5541	0.0113	0.03953	0.01306	0.2446	0.01	0.0168	0.009389	0.5541	0.01171	0.05827
ENSG00000239382.10	0.01474	0.07655	0.01731	0.04378	0.0428	0.4983	0.01715	0.0465	0.01517	0.05434	0.01419	0.1026	0.0428	0.4983	0.01751	0.06727
ENSG00000239407.5	0.01691	0.01792	0.004313	0.4954	0.01722	0.6856	0.01258	0.1163	0.01699	0.02165	0.005444	0.3728	0.01722	0.6856	0.01323	0.109
ENSG00000239415.1	0.006952	0.6698	0.02371	0.001958	0.009053	0.347	0.01285	0.01743	0.006808	0.5149	0.02231	0.003546	0.009053	0.347	0.01211	0.02248
ENSG00000239437.3	0.0005939	0.4755	0.003062	0.7257	0.03818	0.1741	0.00349	0.4665	0.001796	0.18	0.003276	0.9827	0.03818	0.1741	0.005783	0.3245
ENSG00000239445.6	0.002542	0.1001	0.006206	0.5455	0.03812	0.1716	0.005742	0.1553	0.002261	0.1207	0.007049	0.5784	0.03812	0.1716	0.007282	0.1823
ENSG00000239494.2	0.002919	0.1374	0.002479	0.6414	0.05142	0.2556	0.005405	0.27	0.003956	0.0819	0.001657	0.9657	0.05142	0.2556	0.00777	0.253
ENSG00000239521.8	0.01388	0.07099	0.005828	0.9158	0.01539	0.6572	0.01118	0.3898	0.01275	0.1933	0.00731	0.8303	0.01539	0.6572	0.01122	0.6096
ENSG00000239523.6	0.06044	0.5589	0.01453	0.1065	0.04703	0.7562	0.04386	0.4011	0.05785	0.7934	0.01861	0.1007	0.04703	0.7562	0.04394	0.4678
ENSG00000239528.1	0.002075	0.6773	0.001141	0.5182	0.01056	0.5646	0.002214	0.7785	0.002123	0.4843	0.0005733	0.593	0.01056	0.5646	0.002427	0.7254
ENSG00000239556.4	0.004573	0.05308	0.003274	0.2969	0.1197	0.001495	0.01039	0.001612	0.006443	0.04316	0.002846	0.4758	0.1197	0.001495	0.01616	0.002007
ENSG00000239557.1	0.01952	0.7675	0.01913	0.4313	0.04637	0.6376	0.02085	0.7948	0.0209	0.6405	0.02192	0.7215	0.04637	0.6376	0.02369	0.8747
ENSG00000239569.3	0.01295	0.2964	0.00342	0.309	0.07842	0.01852	0.01322	0.04702	0.01264	0.4726	0.005118	0.1861	0.07842	0.01852	0.01651	0.04564
ENSG00000239605.11	0.01501	0.4643	0.00613	0.3788	0.01082	0.9563	0.01172	0.7353	0.0126	0.7495	0.006587	0.4502	0.01082	0.9563	0.01046	0.8941
ENSG00000239607.3	0.001028	0.296	0.002165	0.916	0.02431	0.6562	0.002686	0.7503	0.002158	0.1309	0.002873	0.7007	0.02431	0.6562	0.004524	0.467
ENSG00000239636.1	0.03466	0.3731	0.03372	0.9051	0.02419	0.7199	0.03377	0.83	0.03466	0.2421	0.03435	0.9475	0.02419	0.7199	0.03355	0.7304
ENSG00000239653.1	0.02317	0.0005586	0.02811	0.00537	0.03672	0.378	0.02561	0.0001229	0.0238	0.0008756	0.02481	0.01126	0.03672	0.378	0.02537	0.0003415
ENSG00000239665.8	0.0006343	0.444	0.005414	0.9301	0.04037	0.5072	0.004446	0.7928	0.0003198	0.651	0.006121	0.6785	0.04037	0.5072	0.006076	0.8099
ENSG00000239672.7	0.01077	0.06406	0.005257	0.8041	0.02412	0.6063	0.009596	0.3271	0.01119	0.07674	0.00683	0.6985	0.02412	0.6063	0.01101	0.3347
ENSG00000239697.11	0.01156	0.9214	0.01858	0.174	0.03445	0.897	0.01523	0.6932	0.01295	0.8191	0.01851	0.2057	0.03445	0.897	0.01684	0.7066
ENSG00000239704.11	0.002629	0.5673	0.001273	0.485	0.01371	0.3477	0.002764	0.5837	0.001714	0.3729	0.001643	0.5861	0.01371	0.3477	0.002846	0.5242
ENSG00000239713.9	0.04418	0.007306	0.03697	0.5859	0.04849	0.1942	0.04193	0.02763	0.04742	0.02158	0.03819	0.5381	0.04849	0.1942	0.0445	0.05787
ENSG00000239732.3	0.00681	0.03855	0.005611	0.3265	0.0148	0.9085	0.00683	0.1768	0.005587	0.1444	0.004167	0.582	0.0148	0.9085	0.006008	0.5255
ENSG00000239736.2	0.0007594	0.5042	0.007931	0.3118	0.06556	0.7277	0.00676	0.6312	0.001439	0.2699	0.008452	0.3347	0.06556	0.7277	0.009909	0.4882
ENSG00000239763.2	0.005685	0.2025	0.005367	0.441	0.03806	0.2796	0.007336	0.2872	0.007591	0.1353	0.003403	0.5522	0.03806	0.2796	0.00915	0.258
ENSG00000239775.1	0.004993	0.4524	0.009438	0.1861	0.01401	0.8224	0.007018	0.501	0.005426	0.721	0.01171	0.107	0.01401	0.8224	0.008311	0.4796
ENSG00000239779.7	0.006733	0.5009	0.01473	0.2839	0.08292	0.1373	0.01364	0.2476	0.007844	0.5457	0.01654	0.1652	0.08292	0.1373	0.01792	0.1861
ENSG00000239789.6	0.01831	0.3022	0.02567	0.8949	0.01726	0.6005	0.02079	0.7259	0.01759	0.4431	0.03	0.9584	0.01726	0.6005	0.02163	0.8416
ENSG00000239827.8	0.009772	0.8016	0.01957	0.004674	0.02138	0.1988	0.01379	0.02543	0.009081	0.7883	0.01579	0.01826	0.02138	0.1988	0.01246	0.06869
ENSG00000239839.7	0.05162	0.1331	0.02161	0.4627	0.01704	0.8932	0.03938	0.4459	0.05223	0.08277	0.02486	0.1844	0.01704	0.8932	0.03987	0.1979
ENSG00000239855.1	0.02476	0.0266	0.04041	0.4803	0.02321	0.9873	0.03008	0.1884	0.02642	0.05423	0.04459	0.544	0.02321	0.9873	0.03207	0.3142
ENSG00000239857.7	0.004766	0.8462	0.003692	0.2817	0.02503	0.3377	0.005497	0.5388	0.005731	0.6012	0.00266	0.3769	0.02503	0.3377	0.006582	0.5259
ENSG00000239883.8	0.01452	0.6574	0.003395	0.769	0.03338	0.8516	0.0117	0.9463	0.01443	0.7046	0.002978	0.9422	0.03338	0.8516	0.0125	0.9797
ENSG00000239899.3	0.0009122	0.4942	0.001135	0.7401	0.04407	0.1062	0.003337	0.3699	0.002453	0.1634	0.001794	0.9653	0.04407	0.1062	0.006243	0.2253
ENSG00000239900.12	0.03509	0.009988	0.04728	0.9258	0.00852	0.5547	0.03786	0.1035	0.03377	0.0435	0.05063	0.9199	0.00852	0.5547	0.03687	0.2676
ENSG00000239906.1	0.003745	0.4644	0.008528	0.06549	0.06853	0.4134	0.00892	0.188	0.004873	0.3814	0.005776	0.1619	0.06853	0.4134	0.0113	0.2909
ENSG00000239911.2	0.002604	0.9813	0.005272	0.3736	0.004035	0.8072	0.003603	0.8757	0.002122	0.9575	0.003456	0.6113	0.004035	0.8072	0.002743	0.9595
ENSG00000239920.2	0.00238	0.3617	0.00422	0.5705	0.04201	0.4559	0.005171	0.5793	0.003246	0.4192	0.004035	0.7775	0.04201	0.4559	0.007235	0.7019
ENSG00000239945.1	0.0008792	0.6285	0.006888	0.6283	0.03927	0.05215	0.005042	0.2558	0.001226	0.7786	0.003391	0.7753	0.03927	0.05215	0.005598	0.3286
ENSG00000239951.1	0.06554	0.01891	0.04061	0.9746	0.06387	0.6628	0.05684	0.1846	0.07004	0.02515	0.04958	0.8871	0.06387	0.6628	0.06274	0.2084
ENSG00000239961.3	0.005327	0.02	0.009553	0.05069	0.0124	0.34	0.007171	0.01405	0.005487	0.02361	0.01035	0.0695	0.0124	0.34	0.007746	0.02039
ENSG00000239969.5	0.01727	0.07649	0.01305	0.06325	0.02396	0.9483	0.01618	0.0958	0.01738	0.202	0.01076	0.1172	0.02396	0.9483	0.01584	0.2695
ENSG00000239998.6	0.0528	5.714e-07	0.01866	0.1273	0.02493	0.4009	0.0395	4.924e-06	0.05083	3.752e-06	0.02117	0.06947	0.02493	0.4009	0.03861	1.528e-05
ENSG00000240003.2	0.02996	0.002648	0.0188	0.06297	0.00848	0.6585	0.02494	0.005674	0.02895	0.001571	0.01954	0.0744	0.00848	0.6585	0.02389	0.004259
ENSG00000240024.5	0.02425	0.3218	0.03102	0.04291	0.08342	0.2851	0.0298	0.08608	0.02428	0.3245	0.0316	0.06108	0.08342	0.2851	0.03237	0.1106
ENSG00000240038.6	0.01438	0.8799	0.01478	0.2089	0.0644	0.02845	0.01724	0.1049	0.01554	0.896	0.01224	0.3265	0.0644	0.02845	0.01916	0.1436
ENSG00000240047.2	0.01123	0.02698	0.006492	0.7797	0.02397	0.9861	0.01029	0.2569	0.009966	0.04534	0.006642	0.7994	0.02397	0.9861	0.01022	0.3531
ENSG00000240053.8	0.0124	0.8972	0.03209	0.007085	0.03063	0.8661	0.02019	0.1086	0.01135	0.9898	0.02769	0.0234	0.03063	0.8661	0.01856	0.2517
ENSG00000240057.6	0.01842	0.365	0.004504	0.3188	0.05678	0.6036	0.0157	0.5045	0.01806	0.2085	0.003989	0.3956	0.05678	0.6036	0.01717	0.4231
ENSG00000240065.8	0.0288	0.01252	0.04343	7.425e-06	0.1152	0.06137	0.03855	1.142e-06	0.02697	0.01478	0.04619	4.84e-06	0.1152	0.06137	0.04176	9.015e-07
ENSG00000240137.6	0.005968	0.9425	0.006661	0.6797	0.0598	0.9302	0.009135	0.9842	0.006583	0.863	0.006522	0.6292	0.0598	0.9302	0.01168	0.9679
ENSG00000240184.7	0.05919	0.3528	0.06754	0.7989	0.03022	0.1169	0.0605	0.3373	0.05354	0.6	0.07107	0.8202	0.03022	0.1169	0.05704	0.4563
ENSG00000240204.3	0.004816	0.7544	0.002536	0.3251	0.006718	0.4826	0.004132	0.6405	0.004854	0.6791	0.004811	0.3313	0.006718	0.4826	0.00502	0.6173
ENSG00000240207.7	0.002593	0.8872	0.01085	0.04438	0.04758	0.47	0.007891	0.2396	0.004839	0.8463	0.01262	0.02638	0.04758	0.47	0.0115	0.1673
ENSG00000240219.1	0.002806	0.146	0.003517	0.2367	0.0007315	0.8541	0.002939	0.3167	0.002821	0.304	0.002774	0.4077	0.0007315	0.8541	0.002604	0.6105
ENSG00000240225.10	0.05393	0.9148	0.03533	0.01322	0.09868	0.1395	0.04994	0.04685	0.04626	0.7655	0.04215	0.0275	0.09868	0.1395	0.04996	0.07
ENSG00000240230.6	0.0007836	0.3472	0.02777	0.0003417	0.01122	0.3156	0.01067	0.002364	0.0004889	0.5681	0.03097	0.0006662	0.01122	0.3156	0.01152	0.006071
ENSG00000240240.9	0.003638	0.5412	0.005436	0.2093	0.00442	0.565	0.004301	0.4818	0.002723	0.8011	0.008766	0.1959	0.00442	0.565	0.004867	0.5638
ENSG00000240247.7	0.07674	0.01669	0.0672	0.0448	0.04602	0.5836	0.07177	0.01688	0.07858	0.005629	0.07738	0.01434	0.04602	0.5836	0.07505	0.002855
ENSG00000240253.6	0.03833	0.01071	0.01844	0.4639	0.03483	0.9711	0.03127	0.09917	0.03534	0.04002	0.01837	0.5069	0.03483	0.9711	0.02972	0.249
ENSG00000240288.8	0.0009169	0.5907	0.006299	0.08327	0.03334	0.4241	0.004538	0.2578	0.001944	0.7109	0.008064	0.04847	0.03334	0.4241	0.006972	0.2068
ENSG00000240291.1	0.004878	0.1265	0.002355	0.5402	0.03071	0.1428	0.005412	0.1595	0.003931	0.2467	0.001984	0.5432	0.03071	0.1428	0.00587	0.2446
ENSG00000240303.8	0.03267	2.726e-05	0.007849	0.6247	0.04588	0.4304	0.02482	0.0006063	0.03431	6.585e-05	0.007912	0.6243	0.04588	0.4304	0.02677	0.001271
ENSG00000240342.3	0.004602	0.05266	0.006117	0.9136	0.01137	0.5915	0.005493	0.31	0.00642	0.03643	0.008707	0.9235	0.01137	0.5915	0.007646	0.2505
ENSG00000240344.9	0.005166	0.1541	0.002962	0.3774	0.02227	0.4544	0.005335	0.2969	0.00618	0.08252	0.004439	0.4156	0.02227	0.4544	0.007158	0.2154
ENSG00000240356.6	0.004469	0.09486	0.006094	0.8267	0.01377	0.4809	0.005536	0.3639	0.003263	0.1461	0.004688	0.9618	0.01377	0.4809	0.004741	0.495
ENSG00000240370.6	0.01523	0.5639	0.03512	0.1596	0.005856	0.7024	0.02159	0.4788	0.01717	0.3459	0.03156	0.3142	0.005856	0.7024	0.0208	0.5253
ENSG00000240375.1	0.005061	0.3664	0.001375	0.7368	0.007496	0.6144	0.003921	0.7316	0.003734	0.3957	0.002496	0.4264	0.007496	0.6144	0.00369	0.6049
ENSG00000240382.3	0.03182	0.05919	0.01599	0.8807	0.09598	0.2491	0.02985	0.1919	0.03746	0.03861	0.01684	0.6677	0.09598	0.2491	0.03633	0.1207
ENSG00000240399.1	0.003294	0.2246	0.003094	0.5556	0.02664	0.4888	0.004494	0.4702	0.001736	0.3656	0.002264	0.5129	0.02664	0.4888	0.004306	0.5724
ENSG00000240401.9	0.000821	0.7537	0.008204	0.3912	0.01679	0.1997	0.004239	0.4618	0.0003534	0.9941	0.01014	0.4822	0.01679	0.1997	0.005144	0.5838
ENSG00000240403.5	0.05675	0.4715	0.03563	0.1933	0.02585	0.3744	0.04778	0.3441	0.05693	0.3437	0.0344	0.236	0.02585	0.3744	0.04655	0.3219
ENSG00000240429.1	0.006475	0.8684	0.001612	0.5284	0.1022	0.2584	0.01	0.6409	0.008645	0.7572	0.001334	0.6274	0.1022	0.2584	0.01525	0.6503
ENSG00000240445.4	0.06487	0.004038	0.03657	0.009475	0.04402	0.949	0.05396	0.002305	0.07229	0.002264	0.03698	0.009323	0.04402	0.949	0.05799	0.001409
ENSG00000240463.1	0.005436	0.278	0.005965	0.3487	0.01551	0.5335	0.006167	0.4318	0.00422	0.4957	0.004975	0.43	0.01551	0.5335	0.005554	0.6297
ENSG00000240474.3	0.001881	0.1687	0.00142	0.4016	0.0298	0.2504	0.00324	0.2271	0.004291	0.03951	0.001564	0.6889	0.0298	0.2504	0.005851	0.1256
ENSG00000240490.3	0.00147	0.9032	0.0002385	0.9178	0.01748	0.2112	0.001915	0.746	0.0018	0.5762	0.001106	0.5773	0.01748	0.2112	0.003081	0.5046
ENSG00000240498.9	0.06265	0.08763	0.05195	0.9615	0.09546	0.04309	0.06074	0.08132	0.06803	0.09224	0.04931	0.8083	0.09546	0.04309	0.06453	0.07458
ENSG00000240505.9	0.01998	0.2522	0.02512	0.04155	0.00638	0.5736	0.02102	0.1154	0.02086	0.1135	0.02618	0.07763	0.00638	0.5736	0.02121	0.1025
ENSG00000240531.1	0.01723	0.02434	0.01411	0.4154	0.05433	0.8264	0.01817	0.144	0.01586	0.04128	0.012	0.5017	0.05433	0.8264	0.0183	0.2283
ENSG00000240535.8	0.006443	0.09616	0.005208	0.7933	0.04645	0.08321	0.008193	0.1197	0.007986	0.09798	0.006049	0.7293	0.04645	0.08321	0.01105	0.1145
ENSG00000240563.2	0.001109	0.304	0.0001213	0.7997	0.01125	0.4501	0.00132	0.6194	0.001919	0.2083	5.188e-05	0.8683	0.01125	0.4501	0.002205	0.5417
ENSG00000240583.12	0.003645	0.8454	0.01057	0.01054	0.03222	0.9097	0.007591	0.1411	0.004286	0.7916	0.01117	0.02599	0.03222	0.9097	0.009232	0.2413
ENSG00000240589.3	0.001933	0.4592	0.009624	0.1446	0.005156	0.7508	0.004764	0.4236	0.004657	0.2921	0.007917	0.4123	0.005156	0.7508	0.005774	0.5688
ENSG00000240591.2	0.00212	0.736	0.01348	0.1421	0.0003396	0.9537	0.005944	0.5947	0.002003	0.8293	0.01387	0.1127	0.0003396	0.9537	0.005733	0.565
ENSG00000240606.3	0.003532	0.4118	0.005623	0.5407	0.02221	0.5528	0.005269	0.651	0.004624	0.2077	0.004656	0.9977	0.02221	0.5528	0.006327	0.6316
ENSG00000240616.1	0.008341	0.1558	0.01246	0.07795	0.02827	0.9231	0.01085	0.1746	0.009411	0.07506	0.01522	0.08592	0.02827	0.9231	0.01313	0.1146
ENSG00000240669.1	0.02238	0.009006	0.02791	0.2524	0.00338	0.8628	0.02326	0.0523	0.02271	0.02056	0.02471	0.3953	0.00338	0.8628	0.02151	0.1281
ENSG00000240671.4	0.08124	0.004231	0.03062	0.5544	0.08053	0.9539	0.06372	0.05755	0.07617	0.01321	0.03121	0.7506	0.08053	0.9539	0.06185	0.1563
ENSG00000240682.9	0.02033	0.001025	0.02997	0.0001142	0.007978	0.6668	0.02299	1.181e-05	0.02178	0.0006278	0.02908	0.0004075	0.007978	0.6668	0.02284	2.354e-05
ENSG00000240695.1	0.005354	0.3222	0.009065	0.5115	0.01736	0.8529	0.007288	0.6869	0.005864	0.2855	0.007838	0.7244	0.01736	0.8529	0.007618	0.748
ENSG00000240710.1	0.002829	0.448	0.002913	0.254	0.02971	0.1602	0.00432	0.2374	0.003421	0.8446	0.001421	0.5438	0.02971	0.1602	0.005296	0.516
ENSG00000240729.1	0.006712	0.7283	0.001331	0.6359	0.03324	0.3901	0.006296	0.7542	0.004909	0.8316	0.002337	0.7001	0.03324	0.3901	0.006792	0.8132
ENSG00000240750.3	0.00132	0.6973	0.004263	0.9763	0.07191	0.0719	0.006175	0.4194	0.001645	0.4776	0.006254	0.7673	0.07191	0.0719	0.009918	0.2963
ENSG00000240764.3	0.03601	0.8642	0.02876	0.6961	0.03424	0.1716	0.03341	0.6038	0.03324	0.9267	0.02962	0.7688	0.03424	0.1716	0.03215	0.6492
ENSG00000240767.3	0.01729	0.006193	0.01389	0.5313	0.01508	0.5374	0.01599	0.04848	0.01556	0.01593	0.0144	0.9176	0.01508	0.5374	0.01513	0.1382
ENSG00000240849.11	0.006972	0.1683	0.02376	0.002553	0.006962	0.943	0.01277	0.01593	0.00794	0.1458	0.02157	0.005546	0.006962	0.943	0.01231	0.02589
ENSG00000240853.3	0.009078	0.3119	0.02206	0.01726	0.01946	0.8393	0.01413	0.09479	0.008634	0.6709	0.02069	0.03406	0.01946	0.8393	0.01363	0.2449
ENSG00000240857.2	0.01258	0.02915	0.02906	0.09846	0.01563	0.586	0.01844	0.04674	0.01326	0.0331	0.03184	0.08438	0.01563	0.586	0.01958	0.04581
ENSG00000240859.3	0.04904	0.5227	0.02515	0.2013	0.04283	0.9895	0.04045	0.606	0.05073	0.6285	0.02427	0.2845	0.04283	0.9895	0.04129	0.7487
ENSG00000240864.3	0.02975	0.18	0.02071	0.4516	0.104	0.1999	0.03066	0.2211	0.03567	0.1352	0.02408	0.4918	0.104	0.1999	0.03844	0.1948
ENSG00000240869.3	0.001005	0.5736	0.002825	0.7203	0.01779	0.6901	0.002547	0.8674	0.002017	0.2506	0.0035	0.9696	0.01779	0.6901	0.004022	0.7345
ENSG00000240875.6	0.001509	0.2065	0.01394	0.007561	0.02317	0.2428	0.00698	0.01513	0.001881	0.1784	0.01565	0.003788	0.02317	0.2428	0.008446	0.007825
ENSG00000240889.1	0.01247	0.9009	0.02877	0.1726	0.01068	0.6543	0.018	0.6	0.008395	0.9391	0.02597	0.3413	0.01068	0.6543	0.01438	0.7931
ENSG00000240890.2	0.02161	0.061	0.02926	0.03664	0.01173	0.9144	0.02371	0.05389	0.02417	0.0496	0.0295	0.08311	0.01173	0.9144	0.02472	0.08351
ENSG00000240891.8	0.01978	0.07052	0.01972	0.07456	0.007747	0.7314	0.0191	0.08469	0.02161	0.1216	0.01904	0.1677	0.007747	0.7314	0.01943	0.2096
ENSG00000240954.1	0.03949	0.009477	0.04672	0.7348	0.06353	0.7479	0.0433	0.1046	0.04179	0.01507	0.04167	0.8754	0.06353	0.7479	0.04384	0.1607
ENSG00000240972.2	0.003271	0.4537	0.01518	0.1047	0.08229	0.5853	0.01168	0.3058	0.003293	0.3513	0.01776	0.05699	0.08229	0.5853	0.01564	0.1797
ENSG00000241015.2	0.01327	0.01202	0.00693	0.04026	0.05576	0.8622	0.01339	0.0163	0.01328	0.02411	0.008652	0.02624	0.05576	0.8622	0.01585	0.02004
ENSG00000241058.4	0.03793	0.01108	0.01333	0.7617	0.0211	0.6252	0.02852	0.1055	0.03787	0.01798	0.01633	0.5248	0.0211	0.6252	0.02919	0.1139
ENSG00000241106.8	0.09346	0.0006498	0.04084	0.006821	0.06165	0.04176	0.07356	2.529e-05	0.08962	0.002228	0.04647	0.01884	0.06165	0.04176	0.07278	0.000179
ENSG00000241112.1	0.003103	0.4295	0.01103	0.1443	0.03171	0.5424	0.007396	0.3412	0.004293	0.684	0.008282	0.294	0.03171	0.5424	0.00824	0.6185
ENSG00000241120.1	0.003369	0.2931	0.006625	0.08971	0.01454	0.4945	0.005101	0.1921	0.003259	0.42	0.00565	0.08664	0.01454	0.4945	0.005129	0.2355
ENSG00000241127.8	0.02562	0.0169	0.01687	0.09802	0.009003	0.6775	0.0217	0.03463	0.02642	0.01568	0.01682	0.1262	0.009003	0.6775	0.0216	0.03954
ENSG00000241157.1	0.02041	0.04749	0.03086	0.0101	0.02072	0.6042	0.02403	0.01227	0.01855	0.07221	0.02995	0.0103	0.02072	0.6042	0.0225	0.01727
ENSG00000241163.8	0.01737	0.0004974	0.01334	0.6807	0.01029	0.3082	0.01559	0.005446	0.01498	0.001577	0.01353	0.6087	0.01029	0.3082	0.01406	0.01246
ENSG00000241170.3	0.006861	0.02174	0.0231	0.09706	0.01624	0.6047	0.01298	0.03812	0.004527	0.105	0.02383	0.08077	0.01624	0.6047	0.01199	0.1035
ENSG00000241258.7	0.04734	0.002192	0.01107	0.4041	0.08842	0.917	0.03705	0.02716	0.0477	0.003961	0.009895	0.4607	0.08842	0.917	0.03922	0.04657
ENSG00000241280.1	0.03269	0.3882	0.03641	0.5784	0.05684	0.697	0.03529	0.716	0.03763	0.2449	0.03537	0.4768	0.05684	0.697	0.03874	0.5417
ENSG00000241288.8	0.006437	0.1826	0.008116	0.02691	0.008357	0.9748	0.007121	0.0987	0.008825	0.1064	0.00552	0.07969	0.008357	0.9748	0.007696	0.143
ENSG00000241294.1	0.01118	0.2034	0.02261	0.2694	0.0496	0.5666	0.01721	0.326	0.012	0.2382	0.02134	0.2405	0.0496	0.5666	0.01868	0.3345
ENSG00000241316.8	0.03452	0.6334	0.02184	0.6621	0.05897	0.3068	0.03147	0.6629	0.03881	0.6903	0.02146	0.7516	0.05897	0.3068	0.03506	0.7205
ENSG00000241319.1	0.01424	0.0009624	0.01452	0.406	0.008162	0.4498	0.01401	0.008264	0.01337	0.002415	0.01478	0.3546	0.008162	0.4498	0.01333	0.01532
ENSG00000241343.9	0.006804	0.005237	0.002774	0.4834	0.02336	0.8272	0.006313	0.05486	0.007316	0.004958	0.002708	0.3423	0.02336	0.8272	0.00735	0.04091
ENSG00000241351.3	0.07388	0.0005512	0.05127	0.8156	0.05905	0.3359	0.06526	0.007324	0.07591	0.001094	0.05623	0.7278	0.05905	0.3359	0.06783	0.01152
ENSG00000241360.2	0.004891	0.03472	0.00206	0.4754	0.003934	0.6272	0.003862	0.1658	0.004789	0.06044	0.005384	0.5528	0.003934	0.6272	0.004902	0.2585
ENSG00000241370.5	0.004939	0.1486	0.00588	0.2892	0.01605	0.6161	0.005868	0.2972	0.004914	0.1593	0.004285	0.668	0.01605	0.6161	0.005779	0.4876
ENSG00000241399.7	0.05547	0.0002573	0.02091	0.02094	0.05283	0.7487	0.04339	0.0003653	0.06067	0.0002817	0.02525	0.04244	0.05283	0.7487	0.0483	0.0007177
ENSG00000241404.7	0.008821	0.1221	0.0135	0.01527	0.02779	0.7417	0.01147	0.04045	0.01046	0.05047	0.01301	0.03701	0.02779	0.7417	0.01296	0.04051
ENSG00000241420.3	0.003718	0.1897	0.01966	0.03688	0.007573	0.7873	0.009432	0.1087	0.00277	0.2324	0.01827	0.04435	0.007573	0.7873	0.008315	0.1412
ENSG00000241468.7	0.01463	0.1671	0.02378	0.4997	0.02651	0.2781	0.01844	0.275	0.01598	0.2084	0.02813	0.1626	0.02651	0.2781	0.02097	0.1559
ENSG00000241484.9	0.02296	0.2221	0.02396	0.8183	0.02206	0.2251	0.02326	0.3807	0.02104	0.2972	0.02106	0.9407	0.02206	0.2251	0.02114	0.4776
ENSG00000241489.8	0.004279	0.9528	0.02224	0.2361	0.01635	0.4947	0.01114	0.6239	0.002849	0.9222	0.0202	0.3494	0.01635	0.4947	0.009837	0.7208
ENSG00000241490.1	0.01075	0.05348	0.002971	0.2441	0.00724	0.3925	0.007871	0.1034	0.01194	0.05081	0.001132	0.5355	0.00724	0.3925	0.007944	0.1692
ENSG00000241506.1	0.008375	0.08151	0.004522	0.671	0.01955	0.3667	0.007653	0.2517	0.01351	0.0211	0.003603	0.6701	0.01955	0.3667	0.01085	0.1043
ENSG00000241525.4	0.007667	0.04375	0.01184	0.01514	0.04211	0.1941	0.01098	0.006441	0.009667	0.02409	0.01059	0.05336	0.04211	0.1941	0.01309	0.01091
ENSG00000241529.3	0.001303	0.393	0.001759	0.6491	0.02553	0.3901	0.002778	0.5941	0.002735	0.1435	0.001906	0.9818	0.02553	0.3901	0.004657	0.4457
ENSG00000241547.1	0.008793	0.4878	0.005235	0.4332	0.02295	0.8436	0.008334	0.7507	0.009019	0.5404	0.004159	0.2669	0.02295	0.8436	0.008766	0.6479
ENSG00000241549.8	0.004356	0.06112	0.003906	0.9306	0.0109	0.6244	0.004557	0.3519	0.005367	0.09308	0.003854	0.9385	0.0109	0.6244	0.005404	0.444
ENSG00000241553.12	0.03543	0.00149	0.01294	0.005265	0.01824	0.6022	0.02673	0.0004178	0.04069	0.0007212	0.01483	0.005073	0.01824	0.6022	0.03005	0.0002178
ENSG00000241560.7	0.01816	0.005367	0.03808	0.8033	0.01584	0.7837	0.02492	0.07731	0.01992	0.005664	0.03704	0.4411	0.01584	0.7837	0.02514	0.05224
ENSG00000241571.2	0.002563	0.6002	0.0259	0.1923	0.003792	0.6486	0.01069	0.5204	0.002836	0.6383	0.02816	0.2053	0.003792	0.6486	0.01123	0.5528
ENSG00000241597.2	0.002646	0.3611	0.0003503	0.7265	0.02429	0.5935	0.00303	0.7146	0.001955	0.3748	0.0001488	0.8822	0.02429	0.5935	0.003513	0.776
ENSG00000241657.1	0.05325	0.04631	0.03423	0.2989	0.05807	0.2033	0.04694	0.06787	0.05088	0.04927	0.04008	0.3617	0.05807	0.2033	0.04803	0.08121
ENSG00000241666.2	0.01509	0.006361	0.008719	0.04983	0.07763	0.1101	0.01629	0.002231	0.01799	0.004132	0.007441	0.06394	0.07763	0.1101	0.02027	0.00192
ENSG00000241678.1	0.0001781	0.658	0.01123	0.07258	0.03609	0.06509	0.005946	0.07286	0.0002119	0.8622	0.01104	0.1136	0.03609	0.06509	0.007215	0.1201
ENSG00000241685.10	0.044	0.0003405	0.02978	0.01369	0.01144	0.3061	0.03732	0.0001499	0.0464	0.000669	0.03416	0.007112	0.01144	0.3061	0.03902	0.0001525
ENSG00000241721.1	0.0165	0.0002821	0.01556	0.003129	0.0379	0.1949	0.01734	2.372e-05	0.01774	0.0004414	0.01343	0.007553	0.0379	0.1949	0.01827	7.585e-05
ENSG00000241755.1	0.03265	0.04096	0.04031	0.8854	0.07466	0.1565	0.03758	0.1109	0.03788	0.02978	0.03881	0.8965	0.07466	0.1565	0.04172	0.08973
ENSG00000241764.4	0.03339	1.366e-05	0.01535	0.002009	0.01221	0.5631	0.02601	2.793e-06	0.03642	3.188e-05	0.01613	0.002279	0.01221	0.5631	0.02744	6.657e-06
ENSG00000241769.7	0.01797	0.6047	0.02356	0.05952	0.05549	0.6871	0.02194	0.2855	0.01468	0.6518	0.01985	0.09292	0.05549	0.6871	0.0203	0.3842
ENSG00000241772.2	0.0344	1.766e-05	0.02928	0.2811	0.0114	0.5696	0.03138	0.0002696	0.0286	0.0001143	0.03194	0.2613	0.0114	0.5696	0.02804	0.001229
ENSG00000241837.7	0.004722	0.07881	0.007182	0.0315	0.02135	0.6137	0.006476	0.04345	0.004498	0.1181	0.009258	0.02012	0.02135	0.6137	0.007681	0.04207
ENSG00000241839.10	0.03335	0.0008845	0.01531	0.9416	0.006627	0.656	0.02567	0.02007	0.02951	0.002439	0.016	0.997	0.006627	0.656	0.02288	0.04496
ENSG00000241852.10	0.00901	0.328	0.01229	0.01252	0.01897	0.6267	0.01068	0.06367	0.006238	0.5185	0.008214	0.04096	0.01897	0.6267	0.008111	0.1949
ENSG00000241859.7	0.9637	0.1285	0.9648	0.008431	0.9752	0.05151	0.9648	0.003278	0.9644	0.2814	0.9658	0.05715	0.9752	0.05151	0.9659	0.02757
ENSG00000241860.7	0.02549	0.00253	0.01998	0.8114	0.02656	0.9706	0.02365	0.0529	0.02217	0.009691	0.02098	0.9367	0.02656	0.9706	0.0222	0.1491
ENSG00000241878.11	0.05196	3.162e-06	0.01926	0.4256	0.04528	0.4086	0.0403	6.559e-05	0.05044	1.764e-05	0.02156	0.4488	0.04528	0.4086	0.04048	0.0003026
ENSG00000241886.1	0.01544	0.0002058	0.005818	0.05597	0.02383	0.8353	0.01258	0.0007626	0.01252	0.001001	0.007347	0.04548	0.02383	0.8353	0.01191	0.002395
ENSG00000241889.1	0.01841	0.06468	0.02349	0.4934	0.02526	0.9657	0.02053	0.3246	0.01939	0.05539	0.02348	0.569	0.02526	0.9657	0.0213	0.3223
ENSG00000241939.3	0.01391	0.2092	0.01097	0.3498	0.03465	0.2561	0.01402	0.2415	0.01239	0.3162	0.01035	0.4226	0.03465	0.2561	0.01386	0.3446
ENSG00000241945.8	0.007898	0.003797	0.006252	0.8428	0.02829	0.2244	0.008439	0.02473	0.008387	0.003195	0.005248	0.8323	0.02829	0.2244	0.009273	0.02147
ENSG00000241962.9	0.01246	0.6482	0.01429	0.61	0.01195	0.4632	0.01306	0.7579	0.01595	0.389	0.0165	0.4881	0.01195	0.4632	0.01575	0.5616
ENSG00000241973.11	0.007505	0.5205	0.01763	0.06303	0.02102	0.9037	0.01174	0.3174	0.008483	0.4092	0.01527	0.1039	0.02102	0.9037	0.01191	0.3678
ENSG00000241975.1	0.01943	0.0005542	0.01587	0.02451	0.04291	0.6548	0.01948	0.0007138	0.02001	0.0005936	0.01486	0.0378	0.04291	0.6548	0.02052	0.001088
ENSG00000241990.5	0.03624	0.995	0.05183	0.1523	0.01697	0.4251	0.04057	0.4833	0.03555	0.9599	0.05397	0.39	0.01697	0.4251	0.0398	0.7204
ENSG00000242028.6	0.005198	0.8303	0.008075	0.4083	0.003709	0.8059	0.006111	0.8577	0.004434	0.9623	0.008564	0.5007	0.003709	0.8059	0.005718	0.9294
ENSG00000242071.3	0.001613	0.3728	0.004553	0.9691	0.02786	0.8581	0.004056	0.8857	0.001118	0.8498	0.005142	0.8406	0.02786	0.8581	0.005011	0.9864
ENSG00000242082.2	0.004774	0.04144	0.003	0.2257	0.02497	0.4294	0.00526	0.0873	0.004677	0.06144	0.003093	0.3158	0.02497	0.4294	0.006111	0.1437
ENSG00000242086.8	0.001565	0.8075	0.006895	0.07515	0.04487	0.6726	0.005761	0.3802	0.002558	0.9631	0.008901	0.06222	0.04487	0.6726	0.00871	0.3775
ENSG00000242094.1	0.01236	0.2039	0.01518	0.5622	0.07718	0.7374	0.01686	0.5513	0.01082	0.2209	0.01507	0.8162	0.07718	0.7374	0.0186	0.6719
ENSG00000242110.8	0.006353	0.2365	0.009005	0.03107	0.01219	0.2951	0.007586	0.05628	0.007226	0.3248	0.00752	0.04528	0.01219	0.2951	0.0078	0.09217
ENSG00000242114.6	0.009719	0.1895	0.03465	0.1418	0.05503	0.1082	0.02079	0.06947	0.008713	0.3016	0.03621	0.1412	0.05503	0.1082	0.02219	0.09606
ENSG00000242125.3	0.01813	0.1218	0.01283	0.2907	0.008769	0.8601	0.01579	0.3224	0.01903	0.1588	0.01603	0.169	0.008769	0.8601	0.01706	0.274
ENSG00000242134.2	0.0276	0.09386	0.0152	0.3735	0.01918	0.6412	0.02286	0.2696	0.02925	0.09265	0.01432	0.2458	0.01918	0.6412	0.02338	0.2067
ENSG00000242193.11	0.06276	0.2163	0.05949	0.0352	0.04193	0.1715	0.0605	0.03877	0.06265	0.2524	0.06058	0.03343	0.04193	0.1715	0.05997	0.04184
ENSG00000242220.9	0.004014	0.852	0.007909	0.2664	0.03943	0.08312	0.007285	0.2425	0.004223	0.9499	0.007034	0.3654	0.03943	0.08312	0.008533	0.3125
ENSG00000242247.11	0.0464	4.465e-10	0.02352	0.002223	0.005241	0.762	0.03626	3.165e-10	0.04872	4.552e-10	0.02009	0.009348	0.005241	0.762	0.03515	1.224e-09
ENSG00000242258.1	0.004332	0.7411	0.005125	0.08909	0.03309	0.1245	0.00617	0.1424	0.004275	0.4884	0.003215	0.2287	0.03309	0.1245	0.006701	0.2005
ENSG00000242259.8	0.0002431	0.6441	0.01487	0.01754	0.07893	0.02112	0.009573	0.01053	0.0005618	0.582	0.01568	0.02343	0.07893	0.02112	0.01306	0.01221
ENSG00000242265.5	0.02414	0.07691	0.003826	0.1441	0.01804	0.7573	0.01679	0.1444	0.02749	0.04259	0.004624	0.1871	0.01804	0.7573	0.01908	0.1157
ENSG00000242285.1	0.006578	0.03595	0.003531	0.6609	0.01127	0.5949	0.005781	0.2025	0.006544	0.04251	0.005392	0.4477	0.01127	0.5949	0.006621	0.1757
ENSG00000242288.9	0.002722	0.1117	0.00928	0.3347	0.02914	0.4062	0.006423	0.212	0.002047	0.2665	0.008513	0.4066	0.02914	0.4062	0.006774	0.3961
ENSG00000242294.6	0.00854	0.1018	0.014	0.0119	0.03911	0.4551	0.01209	0.02021	0.009392	0.08086	0.01008	0.04478	0.03911	0.4551	0.01248	0.04604
ENSG00000242324.1	0.03497	0.01605	0.02525	0.5866	0.02857	0.5679	0.03126	0.1065	0.03219	0.06026	0.02406	0.5382	0.02857	0.5679	0.02917	0.2389
ENSG00000242330.3	0.00679	0.4781	0.009583	0.1774	0.006597	0.8725	0.007744	0.5175	0.006823	0.4697	0.006908	0.29	0.006597	0.8725	0.006829	0.6416
ENSG00000242338.6	0.001878	0.2856	0.004727	0.6409	0.05862	0.5805	0.005948	0.6115	0.001061	0.4704	0.003227	0.742	0.05862	0.5805	0.007311	0.7842
ENSG00000242352.2	0.01714	0.00608	0.004105	0.1324	0.03365	0.6825	0.01354	0.02016	0.01989	0.01333	0.005171	0.09849	0.03365	0.6825	0.01639	0.02924
ENSG00000242371.1	0.02186	0.7498	0.02571	0.7045	0.1559	0.2208	0.03048	0.6365	0.02524	0.8462	0.03267	0.9315	0.1559	0.2208	0.04025	0.7444
ENSG00000242372.8	0.005043	0.8263	0.008256	0.1057	0.05525	0.694	0.008883	0.4686	0.005861	0.664	0.009838	0.1016	0.05525	0.694	0.01192	0.4095
ENSG00000242412.1	0.001304	0.9723	0.002454	0.8864	0.03724	0.2289	0.003656	0.7773	0.002023	0.8891	0.002539	0.8352	0.03724	0.2289	0.005582	0.738
ENSG00000242419.5	0.0485	0.954	0.04637	0.5041	0.01033	0.5562	0.04569	0.8528	0.0465	0.7604	0.0484	0.5992	0.01033	0.5562	0.04364	0.8401
ENSG00000242474.3	0.002979	0.3316	0.005363	0.2601	0.004717	0.9832	0.003897	0.5522	0.003301	0.3295	0.006345	0.3276	0.004717	0.9832	0.004435	0.6112
ENSG00000242485.6	0.002135	0.1382	0.002903	0.3875	0.03414	0.8137	0.004141	0.394	0.001825	0.215	0.005704	0.1431	0.03414	0.8137	0.006207	0.2875
ENSG00000242498.8	0.03394	0.05229	0.04706	0.0582	0.03392	0.4286	0.03847	0.03874	0.03388	0.1471	0.04268	0.07239	0.03392	0.4286	0.03677	0.09545
ENSG00000242525.1	0.01461	0.0001831	0.004697	0.9587	0.01425	0.2492	0.01117	0.002686	0.0131	0.0006419	0.006036	0.9629	0.01425	0.2492	0.0109	0.007441
ENSG00000242539.2	0.001335	0.6651	0.007861	0.07116	0.02879	0.4429	0.005082	0.2586	0.001389	0.9585	0.00826	0.08635	0.02879	0.4429	0.00628	0.3582
ENSG00000242550.6	0.04348	0.4745	0.03079	0.04138	0.02608	0.4112	0.03815	0.1407	0.041	0.8785	0.03346	0.01908	0.02608	0.4112	0.03709	0.1266
ENSG00000242574.9	0.004134	0.2233	0.01558	0.1403	0.0557	0.1874	0.01089	0.1135	0.00491	0.4641	0.02018	0.1883	0.0557	0.1874	0.0148	0.2221
ENSG00000242583.1	0.01014	0.1509	0.02004	0.9293	0.002711	0.8387	0.01316	0.6388	0.009689	0.1939	0.01974	0.8022	0.002711	0.8387	0.01231	0.6668
ENSG00000242588.6	0.01454	0.0684	0.0232	0.528	0.04669	0.9824	0.01928	0.3517	0.01194	0.1256	0.02464	0.5122	0.04669	0.9824	0.01945	0.4788
ENSG00000242607.1	0.00669	0.4468	0.006963	0.6593	0.03316	0.6876	0.008224	0.7842	0.007292	0.23	0.006929	0.8246	0.03316	0.6876	0.009662	0.6666
ENSG00000242612.7	0.01456	0.7377	0.01996	0.01837	0.01642	0.2753	0.01653	0.0829	0.01165	0.995	0.02058	0.0382	0.01642	0.2753	0.01504	0.1669
ENSG00000242615.1	0.00581	0.3826	0.005132	0.9989	0.0147	0.8666	0.00606	0.8994	0.005162	0.3328	0.004711	0.7405	0.0147	0.8666	0.005932	0.7977
ENSG00000242616.4	0.01556	0.0059	0.01163	0.01324	0.01307	0.8558	0.01407	0.003798	0.01714	0.007756	0.01267	0.01269	0.01307	0.8558	0.01528	0.00458
ENSG00000242622.2	0.01536	0.003483	0.01339	0.008777	0.01956	0.2991	0.01491	0.0007307	0.012	0.01995	0.01576	0.00565	0.01956	0.2991	0.01396	0.002169
ENSG00000242628.6	0.008825	0.5419	0.01181	0.3525	0.004644	0.8529	0.00963	0.7267	0.006216	0.6483	0.01074	0.4309	0.004644	0.8529	0.007547	0.8251
ENSG00000242689.3	0.002923	0.5661	0.001111	0.6428	0.005618	0.6671	0.002444	0.8297	0.003309	0.3194	0.0002203	0.8224	0.005618	0.6671	0.002518	0.7462
ENSG00000242732.4	0.0001959	0.8971	0.007922	0.3998	0.07024	0.9685	0.006673	0.9089	0.0002603	0.8958	0.008207	0.4055	0.07024	0.9685	0.009601	0.9113
ENSG00000242779.7	0.01698	0.3322	0.02455	0.6099	0.00394	0.5528	0.01888	0.6256	0.01649	0.4109	0.02379	0.9038	0.00394	0.5528	0.01768	0.7877
ENSG00000242802.9	0.01768	0.5579	0.009948	0.0645	0.0104	0.8122	0.01461	0.3148	0.01767	0.874	0.007764	0.112	0.0104	0.8122	0.01372	0.5356
ENSG00000242808.9	0.0007608	0.7807	0.005649	0.2708	0.02458	0.6993	0.003744	0.7006	0.0001544	0.9961	0.005375	0.3354	0.02458	0.6993	0.004217	0.8203
ENSG00000242852.7	0.08991	0.01127	0.05429	0.7693	0.01101	0.4627	0.07332	0.08724	0.087	0.01835	0.05138	0.558	0.01101	0.4627	0.06801	0.09792
ENSG00000242866.10	0.00107	0.877	0.003322	0.4973	0.0393	0.9483	0.003927	0.9399	0.001235	0.716	0.002495	0.5717	0.0393	0.9483	0.005312	0.9293
ENSG00000242880.2	0.004776	0.07783	0.000807	0.4809	0.02559	0.6674	0.004538	0.2872	0.006597	0.1186	0.0004147	0.6191	0.02559	0.6674	0.006398	0.4197
ENSG00000242931.1	0.01491	0.02176	0.00359	0.2505	0.06832	0.9324	0.0139	0.1028	0.01679	0.02236	0.005806	0.08331	0.06832	0.9324	0.01815	0.04785
ENSG00000242999.3	0.008358	0.0128	0.006744	0.7622	0.007576	0.4014	0.007758	0.08576	0.007552	0.01894	0.01059	0.6911	0.007576	0.4014	0.008549	0.1052
ENSG00000243005.3	0.001533	0.9461	0.01807	0.3552	0.02674	0.1802	0.008614	0.4684	0.001445	0.948	0.01421	0.6422	0.02674	0.1802	0.008066	0.62
ENSG00000243033.2	0.001079	0.8607	0.01651	0.2455	0.01716	0.7331	0.007281	0.7132	0.001442	0.6452	0.01707	0.3261	0.01716	0.7331	0.008078	0.712
ENSG00000243056.2	0.008539	0.4454	0.01213	0.04723	0.006192	0.4808	0.009653	0.1633	0.008808	0.7449	0.01373	0.02312	0.006192	0.4808	0.01017	0.1431
ENSG00000243064.8	0.003091	0.3445	0.01225	0.006733	0.01319	0.5366	0.006802	0.03741	0.003145	0.6164	0.01264	0.01613	0.01319	0.5366	0.007224	0.1063
ENSG00000243101.1	0.01504	0.01634	0.02623	4.239e-05	0.02314	0.5758	0.01934	4.957e-05	0.01519	0.02674	0.02461	0.0001345	0.02314	0.5758	0.01904	0.0002065
ENSG00000243107.1	0.0006857	0.4634	0.02524	0.07238	0.01053	0.4365	0.009701	0.2071	0.001014	0.4664	0.02494	0.1307	0.01053	0.4365	0.009773	0.2981
ENSG00000243147.8	0.0119	0.3968	0.01256	0.004965	0.05627	0.2229	0.01454	0.01696	0.0127	0.3009	0.01662	0.002005	0.05627	0.2229	0.01818	0.006679
ENSG00000243155.1	0.01606	0.08518	0.009233	0.4265	0.01288	0.4603	0.01353	0.2251	0.01386	0.2688	0.009531	0.6226	0.01288	0.4603	0.01235	0.5277
ENSG00000243156.9	0.06872	9.612e-06	0.02753	5.113e-05	0.01857	0.6837	0.05177	8.762e-08	0.06934	2.545e-05	0.02849	7.819e-05	0.01857	0.6837	0.05106	3.127e-07
ENSG00000243175.1	0.01698	0.004302	0.02342	0.574	0.04774	0.1629	0.02088	0.01584	0.01414	0.008943	0.02521	0.4803	0.04774	0.1629	0.021	0.02425
ENSG00000243176.6	0.006272	0.04626	0.01987	0.075	0.02335	0.7789	0.0119	0.06594	0.008911	0.01815	0.01903	0.07369	0.02335	0.7789	0.01362	0.03276
ENSG00000243179.1	0.01679	0.0004213	0.02148	0.7467	0.03952	0.1526	0.01964	0.002899	0.0137	0.003038	0.02089	0.9731	0.03952	0.1526	0.01854	0.01732
ENSG00000243207.6	0.01013	0.1731	0.0117	0.8201	0.01241	0.6806	0.0108	0.5862	0.008543	0.1848	0.01591	0.9743	0.01241	0.6806	0.01133	0.6499
ENSG00000243224.1	0.002473	0.3885	0.002887	0.3846	0.01823	0.4259	0.003472	0.4803	0.001796	0.3562	0.003814	0.2044	0.01823	0.4259	0.004039	0.3257
ENSG00000243238.1	0.01994	0.3639	0.04896	0.7979	0.04451	0.7781	0.0313	0.8119	0.02042	0.2443	0.05459	0.5702	0.04451	0.7781	0.03394	0.6167
ENSG00000243244.6	0.003256	0.08826	0.01333	0.01774	0.03352	0.1737	0.008381	0.01167	0.003136	0.1218	0.01738	0.01378	0.03352	0.1737	0.01073	0.01232
ENSG00000243279.4	0.00328	0.6326	0.0005484	0.648	0.0427	0.6094	0.004481	0.8366	0.00344	0.8659	0.0001801	0.9143	0.0427	0.6094	0.00615	0.9622
ENSG00000243284.1	0.007409	0.01581	0.003382	0.2261	0.1284	0.006027	0.0126	0.001497	0.004481	0.1588	0.003685	0.2758	0.1284	0.006027	0.01615	0.0114
ENSG00000243290.3	0.03148	0.01771	0.04987	0.7528	0.07091	0.114	0.03997	0.0434	0.03434	0.02606	0.05571	0.8626	0.07091	0.114	0.04486	0.06349
ENSG00000243302.3	0.01067	0.2767	0.006931	0.09822	0.01925	0.6674	0.009844	0.2367	0.0124	0.1209	0.006736	0.1569	0.01925	0.6674	0.0112	0.1889
ENSG00000243304.3	0.003045	0.09363	0.00185	0.5179	0.00683	0.7854	0.002838	0.3659	0.003352	0.08318	0.0008035	0.5562	0.00683	0.7854	0.002851	0.3564
ENSG00000243317.8	0.005384	0.9974	0.01053	0.00946	0.003028	0.6265	0.007034	0.1141	0.005331	0.8314	0.01305	0.01775	0.003028	0.6265	0.007642	0.154
ENSG00000243335.9	0.02028	0.1702	0.007425	0.1333	0.001157	0.7872	0.0148	0.2345	0.02122	0.1918	0.009445	0.1192	0.001157	0.7872	0.01543	0.2356
ENSG00000243364.8	0.02189	0.01184	0.01159	0.02591	0.03465	0.1085	0.01903	0.002146	0.01997	0.01629	0.01212	0.01762	0.03465	0.1085	0.01881	0.002031
ENSG00000243406.6	0.03789	0.006457	0.02476	0.3745	0.01603	0.709	0.03216	0.0474	0.03758	0.00546	0.0288	0.2685	0.01603	0.709	0.03262	0.0327
ENSG00000243410.1	0.005758	0.0187	0.004649	0.1938	0.0259	0.355	0.006471	0.03835	0.008898	0.008649	0.006401	0.09283	0.0259	0.355	0.009716	0.01211
ENSG00000243414.5	0.06953	0.001361	0.0312	0.2195	0.02193	0.962	0.05371	0.01219	0.07263	0.001198	0.03173	0.261	0.02193	0.962	0.05434	0.01263
ENSG00000243449.6	0.005809	0.731	0.007573	0.05393	0.09887	0.75	0.01148	0.317	0.006445	0.8888	0.01042	0.03049	0.09887	0.75	0.01664	0.2538
ENSG00000243466.1	0.04287	0.002278	0.0302	0.9064	0.0498	0.4831	0.03887	0.03171	0.04629	0.003198	0.03367	0.8221	0.0498	0.4831	0.04249	0.03798
ENSG00000243477.5	0.00739	0.668	0.01653	0.02501	0.06713	0.514	0.01379	0.1466	0.006414	0.8141	0.01366	0.09623	0.06713	0.514	0.01464	0.3773
ENSG00000243508.1	0.006303	0.2115	0.01043	0.2485	0.04394	0.4744	0.009776	0.2869	0.005392	0.2228	0.009247	0.3938	0.04394	0.4744	0.01037	0.3843
ENSG00000243544.3	0.01991	0.1179	0.01023	0.3087	0.02311	0.478	0.01674	0.2306	0.02071	0.196	0.008859	0.3115	0.02311	0.478	0.01706	0.3146
ENSG00000243547.1	0.005002	0.3649	0.0107	0.782	0.002747	0.7284	0.006848	0.7908	0.006068	0.2343	0.008704	0.767	0.002747	0.7284	0.006613	0.6677
ENSG00000243566.6	0.002701	0.6399	0.01221	0.01633	0.00582	0.6966	0.006155	0.1313	0.002462	0.9569	0.009503	0.04572	0.00582	0.6966	0.005093	0.3226
ENSG00000243609.1	0.01224	0.009613	0.02108	0.6096	0.0205	0.3235	0.01574	0.05102	0.01006	0.02702	0.02116	0.5203	0.0205	0.3235	0.0147	0.09522
ENSG00000243629.2	0.004404	0.3467	0.00709	0.1705	0.03827	0.4548	0.007173	0.3	0.004479	0.5289	0.00971	0.09347	0.03827	0.4548	0.009446	0.2697
ENSG00000243646.10	0.06912	9.63e-12	0.02115	0.000192	0.01522	0.672	0.04962	7.756e-13	0.06596	7.288e-11	0.0177	0.001114	0.01522	0.672	0.04525	2.717e-11
ENSG00000243650.3	0.001948	0.5253	0.008044	0.2526	0.04681	0.3823	0.006493	0.4274	0.002411	0.7765	0.006705	0.1821	0.04681	0.3823	0.008092	0.4418
ENSG00000243660.10	0.07698	3.085e-08	0.034	0.0003158	0.01802	0.409	0.05893	1.481e-09	0.07304	9.8e-07	0.03205	0.0006118	0.01802	0.409	0.05431	6.572e-08
ENSG00000243661.1	0.003534	0.2241	0.007695	0.5382	0.006155	0.8388	0.005113	0.5984	0.001929	0.4552	0.007798	0.4295	0.006155	0.8388	0.00426	0.7285
ENSG00000243667.7	0.03788	0.0003725	0.0306	0.1046	0.0263	0.8431	0.03474	0.002123	0.03526	0.001207	0.02915	0.1613	0.0263	0.8431	0.03239	0.007829
ENSG00000243678.11	0.004675	0.02212	0.00289	0.4795	0.04052	0.8258	0.006008	0.1486	0.004987	0.02453	0.002818	0.3745	0.04052	0.8258	0.007695	0.135
ENSG00000243679.1	0.005824	0.182	0.007123	0.04303	0.02982	0.559	0.007578	0.09273	0.007816	0.04745	0.005001	0.1028	0.02982	0.559	0.009011	0.06636
ENSG00000243695.1	0.00749	0.03751	0.007777	0.6074	0.0436	0.4371	0.009553	0.1617	0.005527	0.09419	0.009792	0.9154	0.0436	0.4371	0.01059	0.3638
ENSG00000243696.5	0.003672	0.6153	0.02203	0.003767	0.01188	0.8429	0.01046	0.05216	0.003937	0.4331	0.01916	0.008714	0.01188	0.8429	0.009693	0.07407
ENSG00000243701.7	0.006393	0.1858	0.0005458	0.8289	0.04898	0.04657	0.00669	0.13	0.009529	0.1031	0.0004196	0.869	0.04898	0.04657	0.01034	0.08969
ENSG00000243704.3	0.008285	0.2205	0.006327	0.114	0.0297	0.9049	0.008774	0.2716	0.00818	0.6921	0.00395	0.2403	0.0297	0.9049	0.008865	0.7054
ENSG00000243708.10	0.001302	0.8077	0.02192	0.000612	0.007663	0.918	0.008769	0.01739	0.001519	0.7023	0.01912	0.001551	0.007663	0.918	0.007881	0.03177
ENSG00000243709.1	0.05255	0.4256	0.05473	0.05997	0.04661	0.6904	0.05298	0.2325	0.04795	0.5684	0.05008	0.07195	0.04661	0.6904	0.04852	0.3086
ENSG00000243716.10	0.007821	0.08947	0.02004	0.01678	0.05488	0.3267	0.0146	0.01847	0.008855	0.1031	0.02171	0.02181	0.05488	0.3267	0.0175	0.02516
ENSG00000243725.7	0.01022	0.02871	0.01604	0.5295	0.006512	0.8245	0.01203	0.1876	0.008559	0.07927	0.01782	0.9091	0.006512	0.8245	0.0114	0.464
ENSG00000243746.1	0.00584	0.391	0.002346	0.2495	0.01536	0.4871	0.005151	0.4129	0.005984	0.7988	0.001059	0.4753	0.01536	0.4871	0.005271	0.7605
ENSG00000243749.1	0.01497	0.4236	0.03327	0.001301	0.01708	0.8427	0.0214	0.01771	0.01723	0.6174	0.03695	0.0006312	0.01708	0.8427	0.02368	0.01353
ENSG00000243753.5	0.004401	0.361	0.00565	0.07059	0.01549	0.8975	0.005435	0.2725	0.005377	0.549	0.004891	0.0959	0.01549	0.8975	0.006191	0.4116
ENSG00000243759.1	0.001213	0.5584	0.007073	0.4263	0.06706	0.4315	0.006817	0.6025	0.002377	0.4717	0.009733	0.4388	0.06706	0.4315	0.01101	0.5656
ENSG00000243772.8	0.0421	0.4222	0.05114	0.02516	0.01645	0.9802	0.04383	0.1664	0.0455	0.1567	0.04888	0.02152	0.01645	0.9802	0.04381	0.07611
ENSG00000243789.11	0.00947	0.9239	0.01515	0.7281	0.02512	0.211	0.01228	0.6895	0.009436	0.991	0.01729	0.8458	0.02512	0.211	0.01352	0.7486
ENSG00000243806.1	0.02478	0.0008254	0.01118	0.008144	0.0192	0.7658	0.01978	0.0004494	0.02358	0.002553	0.01168	0.008484	0.0192	0.7658	0.01926	0.001204
ENSG00000243811.10	0.0108	0.0005779	0.01467	0.04944	0.008581	0.7091	0.01202	0.001422	0.01108	0.001037	0.01516	0.06053	0.008581	0.7091	0.01218	0.002725
ENSG00000243819.4	0.00135	0.6515	0.001738	0.583	0.005834	0.8637	0.001728	0.8974	0.001033	0.9537	0.001754	0.3529	0.005834	0.8637	0.001731	0.8717
ENSG00000243836.5	0.009835	0.5669	0.0134	0.9026	0.03678	0.8447	0.01253	0.9468	0.01025	0.6684	0.01951	0.6634	0.03678	0.8447	0.01584	0.923
ENSG00000243896.4	0.01604	0.0472	0.004571	0.1257	0.02267	0.3455	0.01244	0.05402	0.0208	0.07501	0.004296	0.1797	0.02267	0.3455	0.01557	0.09679
ENSG00000243926.2	0.0006698	0.8511	0.0004154	0.6231	0.09089	0.05501	0.005489	0.3145	0.0008676	0.8634	0.001255	0.6712	0.09089	0.05501	0.009659	0.331
ENSG00000243927.6	0.006712	0.41	0.01377	0.2243	0.02454	0.7917	0.01012	0.5134	0.006353	0.4953	0.01504	0.221	0.02454	0.7917	0.01095	0.5578
ENSG00000243943.10	0.06752	0.05507	0.01638	0.6533	0.0319	0.9592	0.04792	0.3462	0.06408	0.05555	0.01975	0.5824	0.0319	0.9592	0.04645	0.3259
ENSG00000243970.3	0.005806	0.04236	0.007719	0.08156	0.01233	0.3092	0.006821	0.03338	0.0048	0.05544	0.006924	0.1103	0.01233	0.3092	0.006221	0.05093
ENSG00000243989.9	0.008632	0.3418	0.02167	0.007491	0.007816	0.4384	0.01309	0.03464	0.007132	0.3022	0.01787	0.01354	0.007816	0.4384	0.01072	0.04899
ENSG00000244005.13	0.001097	0.314	0.01262	0.04951	0.01464	0.8615	0.005813	0.1957	0.001027	0.3312	0.0114	0.07079	0.01464	0.8615	0.00574	0.2528
ENSG00000244026.6	0.01394	0.001689	0.002203	0.5966	0.02402	0.1333	0.01043	0.006673	0.01834	0.0004278	0.003521	0.4808	0.02402	0.1333	0.01403	0.001828
ENSG00000244038.9	0.003489	0.266	0.002528	0.7713	0.0217	0.3992	0.004148	0.5432	0.003741	0.4558	0.005411	0.7281	0.0217	0.3992	0.006016	0.6709
ENSG00000244041.7	0.01173	0.4664	0.006986	0.9205	0.003979	0.9787	0.009672	0.9425	0.0122	0.6293	0.007284	0.7986	0.003979	0.9787	0.009796	0.9647
ENSG00000244045.13	0.03041	0.01912	0.02012	0.001769	0.02098	0.2488	0.02634	0.0006815	0.03278	0.01508	0.02066	0.002422	0.02098	0.2488	0.02767	0.0007269
ENSG00000244055.2	0.01377	0.4995	0.02158	0.7482	0.1374	0.2402	0.02319	0.567	0.01404	0.4983	0.0229	0.9576	0.1374	0.2402	0.02882	0.6318
ENSG00000244097.1	0.005362	0.5737	0.007305	0.07479	0.04633	0.9849	0.008261	0.3875	0.006337	0.8731	0.00616	0.1392	0.04633	0.9849	0.01013	0.6435
ENSG00000244115.1	0.0148	0.0121	0.009615	0.02262	0.02536	0.3592	0.01359	0.005194	0.01564	0.02293	0.01073	0.01748	0.02536	0.3592	0.01497	0.00705
ENSG00000244119.1	0.04555	0.05527	0.02048	0.3951	0.05987	0.1051	0.03767	0.05861	0.04576	0.07739	0.02043	0.4515	0.05987	0.1051	0.03882	0.08196
ENSG00000244165.2	0.008815	0.006024	0.02312	0.00812	0.003151	0.6582	0.01345	0.002087	0.008267	0.009608	0.02712	0.004711	0.003151	0.6582	0.01395	0.001958
ENSG00000244171.4	0.01068	0.0314	0.01247	0.5113	0.04882	0.8249	0.01337	0.1943	0.01135	0.02631	0.01069	0.4677	0.04882	0.8249	0.01474	0.1637
ENSG00000244187.8	0.01169	0.2818	0.0008076	0.6208	0.03575	0.2005	0.009243	0.3494	0.01123	0.4561	0.001429	0.5103	0.03575	0.2005	0.01037	0.4088
ENSG00000244198.7	0.1194	0.0004288	0.07557	0.07847	0.1373	0.5255	0.1052	0.00127	0.13	0.0004325	0.08052	0.09083	0.1373	0.5255	0.1145	0.001445
ENSG00000244230.3	0.000762	0.4344	0.004206	0.3644	0.0274	0.6953	0.0034	0.6209	0.001726	0.2014	0.004666	0.6553	0.0274	0.6953	0.005161	0.5727
ENSG00000244242.2	0.03236	0.001565	0.009753	0.5498	0.01268	0.6259	0.02349	0.01984	0.02816	0.01729	0.008448	0.7009	0.01268	0.6259	0.0202	0.135
ENSG00000244257.5	0.009139	0.455	0.01192	0.01166	0.03453	0.2389	0.01148	0.03793	0.01127	0.2713	0.01054	0.03196	0.03453	0.2389	0.01327	0.05443
ENSG00000244270.1	0.004592	0.02547	0.0007187	0.878	0.02129	0.7472	0.004163	0.2249	0.006056	0.01371	0.002421	0.6477	0.02129	0.7472	0.00633	0.1234
ENSG00000244274.7	0.02394	0.2578	0.01101	0.5607	0.04824	0.7396	0.0208	0.6132	0.02331	0.3504	0.01517	0.3508	0.04824	0.7396	0.02304	0.5702
ENSG00000244306.11	0.0112	0.2022	0.003289	0.8161	0.03644	0.7906	0.009843	0.6668	0.01111	0.3218	0.004503	0.6477	0.03644	0.7906	0.01138	0.7298
ENSG00000244313.3	0.001736	0.4202	0.01134	0.9935	0.06895	0.9142	0.008707	0.9263	0.002188	0.6439	0.01244	0.7535	0.06895	0.9142	0.01197	0.9507
ENSG00000244357.3	0.002116	0.5824	0.01597	0.3897	0.04048	0.3805	0.008986	0.5569	0.001362	0.9516	0.01359	0.5434	0.04048	0.3805	0.009136	0.7767
ENSG00000244378.1	0.007395	0.2898	0.005243	0.1712	0.02539	0.8306	0.007631	0.3822	0.008292	0.3446	0.006355	0.1935	0.02539	0.8306	0.009303	0.4474
ENSG00000244398.1	0.001282	0.4009	0.001117	0.8961	0.01091	0.9378	0.001748	0.9028	0.00157	0.4185	0.001059	0.9661	0.01091	0.9378	0.002301	0.9252
ENSG00000244405.8	0.04489	0.01459	0.02837	0.2198	0.04179	0.3296	0.03901	0.03311	0.04482	0.02304	0.02655	0.1806	0.04179	0.3296	0.03854	0.04022
ENSG00000244437.1	0.05414	0.02669	0.03895	0.7136	0.02501	0.7841	0.04731	0.2097	0.06359	0.01632	0.0437	0.6534	0.02501	0.7841	0.05336	0.144
ENSG00000244459.2	0.0005719	0.5623	0.006718	0.6099	0.06492	0.5684	0.006194	0.7742	0.001882	0.3292	0.005631	0.552	0.06492	0.5684	0.009178	0.604
ENSG00000244462.8	0.003599	0.197	0.00873	0.07616	0.03537	0.7018	0.007098	0.1676	0.003444	0.3106	0.007679	0.1455	0.03537	0.7018	0.007905	0.33
ENSG00000244479.7	0.01552	0.1687	0.02943	0.05262	0.09706	0.8643	0.02476	0.1361	0.01862	0.1335	0.02743	0.0613	0.09706	0.8643	0.02906	0.1288
ENSG00000244480.1	0.01112	0.814	0.01793	0.4806	0.01499	0.4344	0.01369	0.738	0.009003	0.9177	0.01484	0.7366	0.01499	0.4344	0.01149	0.8739
ENSG00000244482.10	0.02448	0.0007192	0.01141	0.3285	0.01984	0.2195	0.01971	0.003088	0.02495	0.001933	0.01247	0.4217	0.01984	0.2195	0.02037	0.008382
ENSG00000244486.8	0.005362	0.6499	0.008014	0.2691	0.02051	0.2653	0.007102	0.4076	0.002928	0.8789	0.006564	0.4284	0.02051	0.2653	0.005813	0.5951
ENSG00000244509.4	0.01029	0.05215	0.02235	0.05285	0.01356	0.6833	0.01463	0.05077	0.01009	0.06927	0.02423	0.07124	0.01356	0.6833	0.01506	0.07719
ENSG00000244560.7	0.007578	0.3695	0.01886	0.001145	0.05435	0.3878	0.01402	0.007824	0.008435	0.1683	0.02001	0.001752	0.05435	0.3878	0.01665	0.005862
ENSG00000244575.3	0.03065	0.4459	0.03438	0.7145	0.03949	0.4195	0.03242	0.6733	0.03124	0.5764	0.03751	0.5037	0.03949	0.4195	0.03409	0.6482
ENSG00000244607.7	0.03683	0.0002157	0.0123	0.6929	0.01896	0.1827	0.02739	0.001822	0.03189	0.001093	0.01054	0.6594	0.01896	0.1827	0.02364	0.006566
ENSG00000244617.2	0.03263	6.753e-08	0.0005901	0.8444	0.02661	0.2873	0.02124	2.943e-06	0.02867	1.437e-06	0.0006243	0.829	0.02661	0.2873	0.01928	4.338e-05
ENSG00000244625.7	0.00657	0.4098	0.00937	0.06761	0.04353	0.292	0.009547	0.1409	0.009677	0.3044	0.008983	0.1007	0.04353	0.292	0.01271	0.1507
ENSG00000244627.5	0.04076	0.004888	0.04084	0.4607	0.005155	0.6925	0.03885	0.04421	0.03668	0.01209	0.04689	0.4291	0.005155	0.6925	0.037	0.08074
ENSG00000244642.3	0.001293	0.3195	0.00405	0.9072	0.02874	0.3072	0.003738	0.5649	0.002955	0.101	0.004546	0.7768	0.02874	0.3072	0.005958	0.2812
ENSG00000244649.5	0.02111	0.5862	0.01118	0.6096	0.08895	0.1333	0.02137	0.4133	0.0208	0.6503	0.01128	0.813	0.08895	0.1333	0.02424	0.5053
ENSG00000244682.7	0.0507	0.0005032	0.0354	0.1291	0.05104	0.1087	0.04544	0.0005874	0.05688	6.249e-05	0.04027	0.2579	0.05104	0.1087	0.05087	0.0001788
ENSG00000244687.11	0.002076	0.4555	0.02747	0.08076	0.09203	0.1002	0.01574	0.08221	0.002359	0.5818	0.03151	0.1737	0.09203	0.1002	0.02055	0.1634
ENSG00000244693.1	0.006116	0.9481	0.01669	0.7224	0.03073	0.8024	0.01111	0.977	0.006289	0.9897	0.01899	0.8606	0.03073	0.8024	0.01281	0.9931
ENSG00000244701.1	0.05502	0.01815	0.01091	0.7568	0.04638	0.5035	0.03932	0.1269	0.05489	0.02683	0.01145	0.9086	0.04638	0.5035	0.03982	0.1851
ENSG00000244720.1	0.02005	0.3143	0.03091	0.5656	0.02333	0.4187	0.02398	0.5189	0.01976	0.4524	0.0308	0.5306	0.02333	0.4187	0.02372	0.5967
ENSG00000244731.8	0.0002576	0.6819	0.00313	0.2606	0.03858	0.9796	0.003334	0.7444	0.0002434	0.7367	0.002273	0.2915	0.03858	0.9796	0.004599	0.7939
ENSG00000244734.4	0.001111	0.2929	0.005818	0.255	0.04568	0.3394	0.00516	0.2897	0.001072	0.3124	0.006512	0.5074	0.04568	0.3394	0.007149	0.4408
ENSG00000244754.8	0.005369	0.1485	0.0115	0.005689	0.02336	0.4546	0.008463	0.01528	0.005337	0.2043	0.01146	0.007896	0.02336	0.4546	0.009078	0.02513
ENSG00000244879.8	0.02377	0.9214	0.01449	0.6519	0.01403	0.5356	0.02003	0.8934	0.02772	0.7223	0.01625	0.4556	0.01403	0.5356	0.02264	0.7477
ENSG00000245017.2	0.00242	0.6981	0.01122	0.2298	0.006151	0.68	0.005662	0.6185	0.001786	0.7954	0.00987	0.2537	0.006151	0.68	0.004856	0.6804
ENSG00000245025.3	0.01955	0.01142	0.01739	0.06182	0.01994	0.9932	0.01882	0.02429	0.01805	0.006765	0.01581	0.1168	0.01994	0.9932	0.0175	0.02646
ENSG00000245060.8	0.009971	0.8396	0.0016	0.6951	0.0466	0.1466	0.009073	0.5544	0.0114	0.6828	0.001248	0.6534	0.0466	0.1466	0.01146	0.487
ENSG00000245080.7	0.0115	0.08301	0.008236	0.3698	0.0289	0.5582	0.01132	0.2285	0.008134	0.2067	0.006861	0.4448	0.0289	0.5582	0.009716	0.4301
ENSG00000245105.4	0.003343	0.0748	0.003883	0.571	0.05287	0.3204	0.006223	0.1984	0.003705	0.09935	0.003167	0.5117	0.05287	0.3204	0.008261	0.2214
ENSG00000245146.7	0.02139	0.1795	0.00754	0.1811	0.03725	0.313	0.01747	0.1639	0.02277	0.1896	0.007981	0.2292	0.03725	0.313	0.01931	0.1977
ENSG00000245149.4	0.008413	0.251	0.0008098	0.7059	0.001591	0.9264	0.005417	0.7287	0.008921	0.4147	0.0006003	0.7871	0.001591	0.9264	0.005487	0.8803
ENSG00000245164.8	0.05858	0.003283	0.03871	0.2573	0.05626	0.3751	0.05159	0.01316	0.06387	0.005959	0.04032	0.1746	0.05626	0.3751	0.05541	0.01547
ENSG00000245213.7	0.01124	0.04031	0.003732	0.6334	0.01359	0.276	0.008777	0.1285	0.01114	0.03269	0.005159	0.594	0.01359	0.276	0.009416	0.1066
ENSG00000245275.8	0.003539	0.589	0.01615	0.2733	0.01132	0.3584	0.008315	0.457	0.002521	0.7023	0.01581	0.2861	0.01132	0.3584	0.007723	0.5107
ENSG00000245281.8	0.008192	0.5002	0.002301	0.3324	0.01127	0.9449	0.006325	0.717	0.006282	0.6663	0.002694	0.3463	0.01127	0.9449	0.005586	0.8031
ENSG00000245322.7	0.0002507	0.7164	0.002008	0.2761	0.04416	0.9635	0.003246	0.7683	0.0001969	0.8415	0.002717	0.2534	0.04416	0.9635	0.005254	0.7879
ENSG00000245466.1	0.03789	0.6467	0.009832	0.1524	0.07684	0.9277	0.03032	0.5718	0.04138	0.8018	0.009937	0.189	0.07684	0.9277	0.03449	0.687
ENSG00000245468.4	0.005009	0.6885	0.001612	0.3141	0.042	0.4162	0.005847	0.5677	0.005374	0.5898	0.00249	0.2177	0.042	0.4162	0.007953	0.4393
ENSG00000245498.7	0.02115	0.06248	0.006941	0.8435	0.02475	0.6436	0.01644	0.3429	0.02245	0.07443	0.00789	0.7494	0.02475	0.6436	0.0179	0.354
ENSG00000245532.9	0.02897	0.05025	0.04622	0.1068	0.0718	0.4794	0.03725	0.06367	0.02699	0.06278	0.0481	0.2208	0.0718	0.4794	0.03822	0.1235
ENSG00000245534.7	0.03685	0.2933	0.01942	0.2157	0.06318	0.8907	0.03226	0.4515	0.03855	0.4305	0.01732	0.1896	0.06318	0.8907	0.03396	0.513
ENSG00000245552.7	0.1175	0.7829	0.1281	0.06216	0.1932	0.1793	0.1253	0.1481	0.1205	0.8812	0.1081	0.1164	0.1932	0.1793	0.1234	0.2387
ENSG00000245556.3	0.0158	0.1289	0.02537	0.03821	0.06442	0.07958	0.02175	0.01553	0.01753	0.2007	0.02441	0.06162	0.06442	0.07958	0.0243	0.03139
ENSG00000245571.7	0.0208	0.00193	0.00442	0.9287	0.02189	0.8153	0.0152	0.04215	0.02017	0.003574	0.006489	0.7895	0.02189	0.8153	0.01585	0.05872
ENSG00000245573.9	0.02141	0.8639	0.009852	0.6465	0.03247	0.8159	0.01802	0.9546	0.02295	0.706	0.01006	0.6912	0.03247	0.8159	0.01964	0.9337
ENSG00000245614.4	0.002735	0.4422	0.00236	0.4575	0.01637	0.9862	0.003347	0.7803	0.002832	0.6905	0.00223	0.4726	0.01637	0.9862	0.003938	0.8935
ENSG00000245648.2	0.002873	0.5892	0.004777	0.4581	0.07465	0.5723	0.007434	0.7124	0.003815	0.3618	0.00467	0.4827	0.07465	0.5723	0.01091	0.5953
ENSG00000245680.10	0.02001	0.002852	0.007519	0.7268	0.02336	0.4699	0.01588	0.03114	0.01878	0.007032	0.00637	0.9135	0.02336	0.4699	0.01515	0.07136
ENSG00000245685.7	0.01133	0.003493	0.01662	0.01636	0.05224	0.3701	0.01538	0.001474	0.01125	0.003075	0.01935	0.00635	0.05224	0.3701	0.01785	0.0005991
ENSG00000245694.10	0.0226	0.2363	0.004532	0.7845	0.01946	0.8444	0.01619	0.716	0.02091	0.4967	0.004222	0.8865	0.01946	0.8444	0.0153	0.9216
ENSG00000245750.9	0.01454	0.006949	0.006736	0.3047	0.01788	0.8188	0.01203	0.04779	0.01131	0.02885	0.009622	0.1955	0.01788	0.8188	0.01139	0.09623
ENSG00000245812.3	0.01395	0.1099	0.008316	0.04568	0.006377	0.7139	0.01159	0.08059	0.01408	0.08376	0.007182	0.1168	0.006377	0.7139	0.01108	0.1277
ENSG00000245848.3	0.1042	1.663e-06	0.03459	0.1532	0.01867	0.8682	0.07552	2.957e-05	0.1038	7.198e-06	0.03603	0.1112	0.01867	0.8682	0.07341	8.041e-05
ENSG00000245849.8	0.01714	0.02351	0.003007	0.8012	0.03432	0.1688	0.01319	0.07404	0.01734	0.01483	0.002386	0.8672	0.03432	0.1688	0.01407	0.05629
ENSG00000245888.7	0.002864	0.5431	0.0006181	0.8295	0.01858	0.6254	0.002943	0.8647	0.003386	0.3554	0.0007794	0.9882	0.01858	0.6254	0.003993	0.8049
ENSG00000245904.4	0.007781	0.08235	0.00226	0.3072	0.01393	0.533	0.006209	0.1966	0.006778	0.1714	0.001773	0.3412	0.01393	0.533	0.005825	0.3268
ENSG00000245910.8	0.009906	0.3456	0.01586	0.1201	0.03104	0.7102	0.01311	0.3163	0.01029	0.392	0.01714	0.08864	0.03104	0.7102	0.01453	0.2851
ENSG00000245937.8	0.05884	0.0007828	0.0209	0.1082	0.04589	0.5468	0.04503	0.002816	0.0608	0.002687	0.02309	0.07145	0.04589	0.5468	0.047	0.005472
ENSG00000245954.8	0.0216	0.7441	0.02001	0.9968	0.03738	0.09876	0.02191	0.515	0.0237	0.7252	0.02082	0.9469	0.03738	0.09876	0.02407	0.4959
ENSG00000245958.6	0.01404	0.01981	0.009533	0.01265	0.07483	0.7552	0.01579	0.008768	0.01084	0.02554	0.01154	0.009272	0.07483	0.7552	0.01723	0.008379
ENSG00000246016.2	0.01998	7.573e-05	0.006525	0.897	0.01789	0.3544	0.01522	0.001641	0.02153	7.966e-05	0.007526	0.7032	0.01789	0.3544	0.01659	0.001399
ENSG00000246067.8	0.0494	0.04729	0.0339	0.5633	0.01879	0.6733	0.04239	0.235	0.04568	0.1237	0.03476	0.5393	0.01879	0.6733	0.03951	0.4005
ENSG00000246082.2	0.09675	0.0001853	0.04171	0.4305	0.04249	0.2561	0.07479	0.001432	0.09046	0.0009679	0.04159	0.3437	0.04249	0.2561	0.06982	0.004624
ENSG00000246084.5	0.09253	0.07077	0.05143	0.8924	0.03288	0.7756	0.07509	0.4196	0.09993	0.16	0.04918	0.7981	0.03288	0.7756	0.07684	0.5929
ENSG00000246089.3	0.007672	0.01938	0.005832	0.2444	0.03681	0.36	0.008621	0.04721	0.009135	0.02457	0.007227	0.2365	0.03681	0.36	0.01117	0.05481
ENSG00000246090.7	0.01086	0.7547	0.008618	0.3496	0.01089	0.5344	0.01009	0.6878	0.01065	0.7987	0.009944	0.2964	0.01089	0.5344	0.01044	0.6584
ENSG00000246100.4	0.02516	0.9859	0.01917	0.4628	0.04138	0.09636	0.02398	0.3959	0.02335	0.9669	0.01912	0.5948	0.04138	0.09636	0.0237	0.4476
ENSG00000246145.1	0.00363	0.6551	0.01481	0.1878	0.05298	0.02278	0.01017	0.06769	0.004892	0.5645	0.01482	0.1257	0.05298	0.02278	0.01277	0.04541
ENSG00000246174.9	0.01287	0.1008	0.003036	0.185	0.04668	0.8019	0.01131	0.2099	0.01597	0.05555	0.005856	0.06043	0.04668	0.8019	0.01561	0.06575
ENSG00000246203.2	0.001862	0.4926	0.005848	0.4251	0.004252	0.7045	0.003368	0.7	0.001357	0.593	0.004783	0.6318	0.004252	0.7045	0.002759	0.8497
ENSG00000246223.9	0.1432	0.011	0.1113	0.3335	0.08723	0.7486	0.1291	0.0667	0.1473	0.01269	0.1069	0.3698	0.08723	0.7486	0.1283	0.07946
ENSG00000246225.7	0.01943	0.6692	0.003248	0.9129	0.02213	0.856	0.01399	0.9719	0.02351	0.5957	0.004554	0.8914	0.02213	0.856	0.01716	0.9542
ENSG00000246263.3	0.05894	5.887e-10	0.02386	0.0001578	0.03132	0.3684	0.04532	1.755e-11	0.05743	7.328e-09	0.02411	0.0008972	0.03132	0.3684	0.04399	9.336e-10
ENSG00000246273.8	0.02817	0.3345	0.01455	0.1201	0.02768	0.4946	0.02344	0.2503	0.03026	0.3144	0.0148	0.1256	0.02768	0.4946	0.02494	0.2477
ENSG00000246323.2	0.003331	0.246	0.00872	0.2337	0.02123	0.1661	0.006165	0.1573	0.003584	0.1216	0.007442	0.3361	0.02123	0.1661	0.006547	0.1253
ENSG00000246339.6	0.01638	0.9891	0.008728	0.8741	0.001842	0.6796	0.01295	0.9831	0.01574	0.8544	0.008116	0.5758	0.001842	0.6796	0.0119	0.9013
ENSG00000246363.3	0.01893	0.0032	0.01286	0.4612	0.07463	0.904	0.01986	0.0394	0.01983	0.007389	0.009753	0.724	0.07463	0.904	0.0218	0.09936
ENSG00000246366.6	0.02414	0.8501	0.01664	0.7023	0.03536	0.1643	0.02216	0.5902	0.02824	0.394	0.01575	0.9539	0.03536	0.1643	0.02483	0.4731
ENSG00000246379.8	0.007264	0.6902	0.007697	0.8686	0.04241	0.4819	0.009325	0.8703	0.006996	0.7055	0.006605	0.8401	0.04241	0.4819	0.01028	0.8678
ENSG00000246430.7	0.08125	0.001009	0.04823	0.06146	0.006908	0.6712	0.0658	0.00258	0.08444	0.0012	0.05155	0.139	0.006908	0.6712	0.06619	0.005762
ENSG00000246465.1	0.001345	0.9497	0.002253	0.2572	0.0363	0.9934	0.00356	0.8295	0.002664	0.9056	0.00229	0.3181	0.0363	0.9934	0.005778	0.8682
ENSG00000246526.2	0.01016	0.6351	0.007133	0.4147	0.01856	0.4297	0.009574	0.6284	0.01018	0.8719	0.005415	0.5393	0.01856	0.4297	0.009427	0.7836
ENSG00000246548.3	0.007956	0.9183	0.008108	0.2735	0.01014	0.7285	0.008127	0.7576	0.006369	0.6422	0.009278	0.2537	0.01014	0.7285	0.007686	0.6412
ENSG00000246560.2	0.01316	0.7078	0.01562	0.2772	0.08341	0.106	0.01783	0.2573	0.01295	0.8133	0.02651	0.2285	0.08341	0.106	0.02418	0.249
ENSG00000246582.3	0.02523	0.003451	0.0213	0.72	0.0439	0.797	0.02489	0.05267	0.0198	0.01524	0.02371	0.8502	0.0439	0.797	0.0234	0.1655
ENSG00000246596.7	0.01966	0.3536	0.01569	0.005939	0.07266	0.7589	0.02117	0.04493	0.02071	0.2519	0.01276	0.01734	0.07266	0.7589	0.0231	0.07626
ENSG00000246627.6	0.02477	0.8853	0.02004	0.09987	0.05087	0.09571	0.02456	0.1452	0.02889	0.9714	0.0252	0.1163	0.05087	0.09571	0.02979	0.1706
ENSG00000246705.4	0.01191	0.5664	0.009308	0.8366	0.004046	0.6576	0.01059	0.8868	0.01154	0.8065	0.01724	0.4582	0.004046	0.6576	0.01269	0.8299
ENSG00000246731.3	0.04381	0.91	0.03811	0.9194	0.03799	0.8205	0.04153	0.9933	0.04521	0.9672	0.03965	0.8419	0.03799	0.8205	0.04269	0.9919
ENSG00000246790.2	0.07299	0.2975	0.04258	0.6304	0.04037	0.8196	0.06071	0.7111	0.07565	0.169	0.03952	0.6117	0.04037	0.8196	0.06041	0.552
ENSG00000246792.3	0.0008053	0.6547	0.003417	0.369	0.00228	0.9549	0.001787	0.8172	0.000469	0.9929	0.003026	0.4476	0.00228	0.9549	0.001482	0.944
ENSG00000246859.3	0.004471	0.5016	0.003911	0.2218	0.09092	0.6722	0.008979	0.5202	0.005987	0.347	0.003379	0.2526	0.09092	0.6722	0.01331	0.462
ENSG00000246898.1	0.02849	0.008998	0.01872	0.4145	0.01709	0.3145	0.0245	0.03579	0.03088	0.009351	0.02081	0.3626	0.01709	0.3145	0.02625	0.03333
ENSG00000246922.8	0.008094	0.08014	0.01577	0.009805	0.01687	0.9369	0.01122	0.0252	0.009831	0.06861	0.01453	0.01894	0.01687	0.9369	0.01205	0.03681
ENSG00000246982.7	0.004385	0.8383	0.01878	0.2931	0.01097	0.5581	0.009714	0.6803	0.005649	0.7299	0.01874	0.2476	0.01097	0.5581	0.01045	0.5977
ENSG00000246985.8	0.02662	0.2199	0.01721	0.03599	0.1515	0.002639	0.03016	0.001458	0.0282	0.2734	0.01535	0.05851	0.1515	0.002639	0.03586	0.002609
ENSG00000247011.2	0.01538	0.005709	0.02957	0.7248	0.01429	0.9886	0.02022	0.08843	0.02116	0.002128	0.02936	0.8679	0.01429	0.9886	0.02319	0.04964
ENSG00000247077.7	0.01582	0.009936	0.0113	0.126	0.02285	0.1904	0.01464	0.01052	0.01643	0.009987	0.01304	0.121	0.02285	0.1904	0.01594	0.01023
ENSG00000247081.8	0.009056	0.7422	0.01231	0.8093	0.01411	0.9417	0.01045	0.9798	0.006377	0.8745	0.01102	0.8601	0.01411	0.9417	0.008643	0.9947
ENSG00000247092.7	0.01533	0.04517	0.00918	0.7691	0.02498	0.8332	0.01373	0.3131	0.01414	0.04817	0.01252	0.5591	0.02498	0.8332	0.01465	0.2694
ENSG00000247121.7	0.007705	0.1628	0.01404	0.9595	0.024	0.7574	0.01078	0.6403	0.007308	0.1812	0.01326	0.6218	0.024	0.7574	0.01087	0.5538
ENSG00000247134.7	0.005456	0.2218	0.002164	0.55	0.03579	0.3836	0.005969	0.4095	0.005255	0.1432	0.001941	0.5834	0.03579	0.3836	0.007107	0.3319
ENSG00000247137.9	0.004175	0.757	0.01656	0.01486	0.01832	0.2328	0.00922	0.06446	0.004577	0.8548	0.01611	0.01031	0.01832	0.2328	0.00968	0.05405
ENSG00000247151.7	0.002214	0.657	0.002133	0.3393	0.0171	0.989	0.002996	0.8058	0.002024	0.5729	0.001987	0.4592	0.0171	0.989	0.003463	0.8463
ENSG00000247157.7	0.001326	0.7962	0.00517	0.511	0.03155	0.2574	0.004297	0.6076	0.001488	0.6739	0.005073	0.5065	0.03155	0.2574	0.005557	0.5614
ENSG00000247199.5	0.01006	0.00136	0.01052	0.02475	0.02498	0.7198	0.01103	0.00165	0.009631	0.002646	0.008801	0.05198	0.02498	0.7198	0.01084	0.005219
ENSG00000247240.8	0.01076	0.7888	0.01165	0.6032	0.08525	0.9758	0.01512	0.9572	0.011	0.74	0.009049	0.7259	0.08525	0.9758	0.01751	0.9721
ENSG00000247271.7	0.001136	0.3308	0.002465	0.729	0.03633	0.9402	0.003509	0.8129	0.00105	0.4648	0.00397	0.3236	0.03633	0.9402	0.005402	0.6886
ENSG00000247287.3	0.09503	0.002522	0.08378	0.4445	0.03878	0.2477	0.08808	0.01186	0.09624	0.005907	0.08999	0.307	0.03878	0.2477	0.08866	0.01725
ENSG00000247315.4	0.0103	0.3301	0.04301	0.05929	0.0338	0.1375	0.02288	0.06573	0.006676	0.3474	0.05254	0.034	0.0338	0.1375	0.02432	0.04555
ENSG00000247317.3	0.004689	0.991	0.01051	0.05549	0.06535	0.3837	0.009998	0.2596	0.005113	0.7702	0.009423	0.08091	0.06535	0.3837	0.01232	0.2798
ENSG00000247363.2	0.01434	0.9809	0.007605	0.1525	0.05201	0.1008	0.01406	0.211	0.0143	0.9305	0.00606	0.2816	0.05201	0.1008	0.01523	0.2968
ENSG00000247373.3	0.002202	0.8538	0.003379	0.572	0.05	0.4612	0.005208	0.8112	0.002829	0.9505	0.002912	0.7783	0.05	0.4612	0.007396	0.9053
ENSG00000247400.4	0.03619	0.001557	0.009453	0.01455	0.04653	0.2793	0.02752	0.0005355	0.03804	0.003031	0.009416	0.02301	0.04653	0.2793	0.02947	0.001376
ENSG00000247498.10	0.03656	0.9202	0.02343	0.05822	0.01532	0.4741	0.03087	0.29	0.03715	0.7161	0.02507	0.03926	0.01532	0.4741	0.03109	0.1951
ENSG00000247516.8	0.002097	0.4959	0.01193	0.4713	0.01639	0.2008	0.006268	0.41	0.002375	0.5492	0.01248	0.5685	0.01639	0.2008	0.007036	0.4767
ENSG00000247556.6	0.01737	0.06708	0.003462	0.2585	0.03939	0.7045	0.01376	0.1845	0.01336	0.1349	0.005199	0.1917	0.03939	0.7045	0.01319	0.2374
ENSG00000247572.8	0.03065	0.02907	0.01319	0.07721	0.04507	0.1928	0.0254	0.01677	0.0318	0.06461	0.01297	0.106	0.04507	0.1928	0.02691	0.0391
ENSG00000247596.9	0.01632	0.007198	0.01491	0.009708	0.03421	0.6722	0.0168	0.002848	0.01595	0.01792	0.01518	0.01321	0.03421	0.6722	0.01746	0.007637
ENSG00000247624.6	0.01489	0.001432	0.008931	0.1676	0.02623	0.7365	0.01345	0.008304	0.01195	0.005288	0.01038	0.2422	0.02623	0.7365	0.01281	0.0304
ENSG00000247626.5	0.09735	1.048e-05	0.09837	0.4518	0.05694	0.8334	0.0955	0.0003584	0.09752	2.715e-05	0.102	0.5695	0.05694	0.8334	0.09507	0.0009748
ENSG00000247679.3	0.01305	0.197	0.0117	0.006099	0.004461	0.7276	0.01211	0.02872	0.01547	0.1633	0.01189	0.008734	0.004461	0.7276	0.01324	0.03266
ENSG00000247708.8	0.02626	0.05668	0.0138	0.006425	0.04363	0.247	0.0229	0.004831	0.02887	0.08964	0.01505	0.006507	0.04363	0.247	0.02576	0.007055
ENSG00000247728.2	0.000371	0.8053	0.002172	0.3538	0.00591	0.5487	0.001294	0.7156	0.001149	0.6628	0.003112	0.3011	0.00591	0.5487	0.002251	0.6195
ENSG00000247735.2	0.002675	0.3566	0.002121	0.2595	0.06318	0.5269	0.005774	0.4185	0.002345	0.3016	0.002767	0.2437	0.06318	0.5269	0.008338	0.3693
ENSG00000247746.4	0.0605	0.02286	0.03306	0.907	0.04003	0.7557	0.04991	0.2161	0.06208	0.01704	0.03179	0.962	0.04003	0.7557	0.05002	0.1862
ENSG00000247765.2	0.02184	0.08221	0.03053	0.4532	0.0466	0.1011	0.02619	0.08347	0.0242	0.1473	0.0285	0.6647	0.0466	0.1011	0.02777	0.1611
ENSG00000247774.7	0.1145	0.002468	0.06913	0.4025	0.05148	0.8197	0.09541	0.02721	0.1138	0.003765	0.07387	0.7997	0.05148	0.8197	0.09468	0.06177
ENSG00000247796.3	0.04275	0.3709	0.02177	0.3882	0.04886	0.8462	0.03583	0.6483	0.0464	0.4442	0.02124	0.4599	0.04886	0.8462	0.03839	0.7426
ENSG00000247828.8	0.0461	0.0297	0.0245	0.8741	0.03317	0.3583	0.03793	0.1546	0.04764	0.05676	0.0241	0.9568	0.03317	0.3583	0.03853	0.2471
ENSG00000247853.2	0.01068	0.1172	0.01618	0.01242	0.06256	0.05312	0.0154	0.004275	0.01013	0.1115	0.02312	0.006999	0.06256	0.05312	0.01944	0.00257
ENSG00000247877.7	0.00345	0.8848	0.01403	0.4054	0.008127	0.5928	0.007356	0.7966	0.003016	0.8455	0.01345	0.4131	0.008127	0.5928	0.006927	0.7899
ENSG00000247903.1	0.001275	0.8648	0.001877	0.5845	0.03644	0.3276	0.003396	0.7311	0.001051	0.4877	0.002404	0.4741	0.03644	0.3276	0.0049	0.5233
ENSG00000247934.4	0.0115	0.05132	0.008839	0.04622	0.03091	0.3156	0.01164	0.02553	0.01266	0.03235	0.01103	0.05405	0.03091	0.3156	0.01388	0.02022
ENSG00000247950.7	0.001321	0.8322	0.00105	0.9122	0.02839	0.9492	0.0027	0.9954	0.0009741	0.7738	0.0009685	0.7607	0.02839	0.9492	0.003611	0.9786
ENSG00000247982.6	0.1157	1.776e-07	0.03792	0.001681	0.02596	0.4671	0.08393	3.919e-08	0.1142	8.866e-07	0.03979	0.005122	0.02596	0.4671	0.08131	4.675e-07
ENSG00000248008.3	0.004358	0.8922	0.001845	0.3818	0.002455	0.7488	0.003387	0.8416	0.003687	0.9016	0.001706	0.4155	0.002455	0.7488	0.002919	0.8637
ENSG00000248015.7	0.006836	0.7288	0.002544	0.2498	0.01195	0.296	0.005632	0.4411	0.007182	0.5911	0.002039	0.322	0.01195	0.296	0.005955	0.4515
ENSG00000248019.3	0.0144	0.001863	0.0111	0.6971	0.02952	0.5876	0.01408	0.02591	0.01189	0.003725	0.01105	0.7285	0.02952	0.5876	0.01331	0.04494
ENSG00000248049.7	0.03067	0.005449	0.004025	0.4104	0.01402	0.6188	0.02057	0.04048	0.03315	0.01357	0.005703	0.2104	0.01402	0.6188	0.02231	0.04847
ENSG00000248092.8	0.006451	0.02526	0.0004923	0.7944	0.03332	0.64	0.005855	0.1905	0.00836	0.03093	0.0004369	0.723	0.03332	0.64	0.008165	0.2042
ENSG00000248098.12	0.00713	0.6445	0.0103	0.01323	0.06146	0.6729	0.01118	0.1117	0.007675	0.6317	0.01241	0.006642	0.06146	0.6729	0.0144	0.06803
ENSG00000248124.7	0.05857	0.0008627	0.02565	0.8529	0.006215	0.7689	0.04436	0.02061	0.06039	0.001717	0.02706	0.707	0.006215	0.7689	0.04425	0.03016
ENSG00000248208.1	0.01479	0.9576	0.01654	0.3871	0.03379	0.1646	0.01643	0.4702	0.01368	0.9251	0.0138	0.2793	0.03379	0.1646	0.01565	0.3888
ENSG00000248275.2	0.02181	0.6154	0.01867	0.5351	0.002206	0.8021	0.01966	0.8499	0.02367	0.4946	0.03106	0.7777	0.002206	0.8021	0.02403	0.8847
ENSG00000248283.2	0.002378	0.2094	0.008889	0.9185	0.01689	0.8035	0.005416	0.7125	0.002606	0.2276	0.006787	0.8408	0.01689	0.8035	0.005352	0.7112
ENSG00000248302.3	0.03808	5.741e-05	0.02272	0.0002726	0.01303	0.4547	0.03142	1.393e-06	0.03651	6.109e-05	0.0228	0.0007568	0.01303	0.4547	0.02975	3.677e-06
ENSG00000248309.7	0.001157	0.5242	0.0003298	0.8577	0.04515	0.9083	0.003264	0.9379	0.001815	0.5361	0.0007502	0.8643	0.04515	0.9083	0.005636	0.9427
ENSG00000248323.7	0.0461	9.439e-09	0.01004	0.1079	0.05157	0.1433	0.03395	4.088e-08	0.04281	1.641e-07	0.0113	0.1282	0.05157	0.1433	0.03332	6.425e-07
ENSG00000248333.8	0.003202	0.4114	0.004363	0.2619	0.04954	0.663	0.006123	0.5088	0.003223	0.7148	0.003311	0.3666	0.04954	0.663	0.00771	0.7439
ENSG00000248334.6	0.06975	0.6977	0.0506	0.2602	0.0706	0.3808	0.06318	0.5005	0.06809	0.6192	0.04994	0.3434	0.0706	0.3808	0.06238	0.5403
ENSG00000248360.7	0.00203	0.5186	0.009369	0.636	0.01673	0.8	0.005363	0.8496	0.00243	0.4164	0.01005	0.6753	0.01673	0.8	0.006305	0.8109
ENSG00000248405.10	0.007227	0.9296	0.0343	0.06613	0.01627	0.9998	0.01707	0.472	0.007377	0.9387	0.0405	0.06995	0.01627	0.9998	0.01909	0.4879
ENSG00000248406.1	0.005277	0.07059	0.01222	0.7957	0.01	0.7166	0.007931	0.3773	0.005673	0.0622	0.01551	0.8342	0.01	0.7166	0.009314	0.3611
ENSG00000248429.5	0.0399	0.09109	0.05483	0.267	0.02209	0.6959	0.04408	0.2268	0.03794	0.1241	0.05496	0.2622	0.02209	0.6959	0.04199	0.2708
ENSG00000248445.5	0.01308	0.02024	0.006663	0.2502	0.01262	0.3112	0.01084	0.04456	0.01274	0.07704	0.00778	0.1785	0.01262	0.3112	0.0111	0.09128
ENSG00000248449.2	0.07756	0.8785	0.07989	0.3583	0.04828	0.3736	0.07677	0.6387	0.07579	0.9645	0.08079	0.5314	0.04828	0.3736	0.07478	0.7696
ENSG00000248455.6	0.01486	0.0002883	0.01007	0.04369	0.009688	0.7627	0.01292	0.0007616	0.01209	0.001648	0.01201	0.03749	0.009688	0.7627	0.01183	0.002855
ENSG00000248466.1	0.007908	0.04697	0.01351	0.4881	0.01963	0.8181	0.01048	0.2416	0.007269	0.08017	0.01584	0.2945	0.01963	0.8181	0.01127	0.246
ENSG00000248472.8	0.01787	0.707	0.0138	0.01779	0.07424	0.1221	0.01953	0.04372	0.01421	0.7383	0.01294	0.02481	0.07424	0.1221	0.01957	0.05755
ENSG00000248473.2	0.001275	0.6958	0.002254	0.2644	0.02519	0.4913	0.002914	0.5688	0.001245	0.5205	0.001226	0.4285	0.02519	0.4913	0.003544	0.6197
ENSG00000248476.1	0.02792	0.1782	0.04399	0.7217	0.03032	0.8742	0.0336	0.6267	0.02525	0.203	0.04744	0.7085	0.03032	0.8742	0.03301	0.6568
ENSG00000248477.6	0.01167	0.01097	0.009579	0.01977	0.04393	0.03949	0.0127	0.0006914	0.01274	0.02547	0.01145	0.01783	0.04393	0.03949	0.01532	0.001285
ENSG00000248483.7	0.0004747	0.616	0.01614	0.9214	0.04431	0.8318	0.008269	0.9594	0.0004743	0.5947	0.0172	0.99	0.04431	0.8318	0.01018	0.9641
ENSG00000248487.9	0.009786	0.05651	0.02462	0.04746	0.05092	0.106	0.01715	0.01209	0.01063	0.04045	0.03212	0.03425	0.05092	0.106	0.02156	0.007164
ENSG00000248489.2	0.01171	0.0372	0.001245	0.5497	0.0499	0.6197	0.01017	0.1889	0.0112	0.07859	0.0004308	0.6553	0.0499	0.6197	0.01139	0.3312
ENSG00000248503.2	0.01214	0.002417	0.002807	0.7231	0.002043	0.8116	0.008368	0.04122	0.01246	0.002598	0.002678	0.9986	0.002043	0.8116	0.008251	0.05507
ENSG00000248508.8	0.02824	0.2807	0.01277	0.005991	0.01794	0.2565	0.02234	0.01672	0.0319	0.2239	0.01027	0.02478	0.01794	0.2565	0.02346	0.04133
ENSG00000248516.1	0.01372	0.002703	0.004017	0.6354	0.03845	0.2484	0.01171	0.01658	0.01259	0.002944	0.001836	0.7551	0.03845	0.2484	0.01155	0.02023
ENSG00000248521.1	0.03207	0.005115	0.003621	0.1226	0.04004	0.2374	0.02268	0.007244	0.03745	0.0004493	0.003405	0.1504	0.04004	0.2374	0.02654	0.001171
ENSG00000248527.1	0.001399	0.8895	0.003863	0.4876	0.03649	0.6358	0.004158	0.8598	0.001687	0.7989	0.004461	0.6321	0.03649	0.6358	0.005946	0.893
ENSG00000248538.8	0.0006184	0.5847	0.003648	0.4571	0.0389	0.3296	0.003747	0.5621	0.0003586	0.7767	0.002448	0.6334	0.0389	0.3296	0.004753	0.7255
ENSG00000248544.2	0.009933	0.05738	0.008204	0.3185	0.01932	0.6742	0.009847	0.1856	0.007581	0.151	0.006615	0.5048	0.01932	0.6742	0.008394	0.4302
ENSG00000248568.1	0.02826	0.8803	0.0377	0.8433	0.05222	0.1227	0.03282	0.5708	0.02305	0.9748	0.03437	0.9319	0.05222	0.1227	0.02957	0.6244
ENSG00000248592.7	0.01623	0.4193	0.03638	0.006209	0.007393	0.9804	0.02271	0.06329	0.01518	0.3426	0.02987	0.01644	0.007393	0.9804	0.01925	0.1088
ENSG00000248593.3	0.003152	0.742	0.004829	0.3084	0.03918	0.1603	0.005691	0.3583	0.002787	0.9647	0.005584	0.3822	0.03918	0.1603	0.007207	0.4627
ENSG00000248643.5	0.003482	0.1018	0.004	0.9444	0.007833	0.431	0.003898	0.3834	0.005261	0.07592	0.00351	0.8799	0.007833	0.431	0.004934	0.3121
ENSG00000248671.8	0.006797	0.2288	0.005671	0.07076	0.05867	0.9919	0.00923	0.2195	0.008784	0.1298	0.005595	0.0784	0.05867	0.9919	0.01254	0.1631
ENSG00000248672.5	0.007981	0.005244	0.002951	0.2023	0.07273	0.9393	0.009766	0.03168	0.01098	0.001467	0.005157	0.08803	0.07273	0.9393	0.01502	0.006146
ENSG00000248673.2	0.02366	0.0007914	0.01454	0.8117	0.01284	0.9981	0.01992	0.02269	0.02082	0.003154	0.016	0.7997	0.01284	0.9981	0.01847	0.06266
ENSG00000248677.2	0.0002329	0.9989	0.003625	0.2432	0.0673	0.1317	0.005052	0.3317	0.0008174	0.8167	0.004481	0.1739	0.0673	0.1317	0.008417	0.2412
ENSG00000248697.1	0.02304	0.0002254	0.009434	0.01416	0.02652	0.8024	0.01853	0.0002477	0.01695	0.002689	0.01139	0.01083	0.02652	0.8024	0.01605	0.001601
ENSG00000248712.7	0.03513	0.001568	0.003953	0.2865	0.01941	0.2348	0.02351	0.005491	0.03299	0.005685	0.003215	0.4001	0.01941	0.2348	0.02192	0.01972
ENSG00000248714.7	0.004399	0.401	0.004804	0.4604	0.006542	0.6667	0.004655	0.651	0.002674	0.4499	0.004729	0.6743	0.006542	0.6667	0.00372	0.7838
ENSG00000248719.2	0.007356	0.01123	0.001337	0.3983	0.05212	0.9626	0.007712	0.09165	0.007597	0.01486	0.001321	0.4552	0.05212	0.9626	0.009825	0.1218
ENSG00000248727.6	0.004495	0.1348	0.02118	0.2444	0.01993	0.4974	0.0111	0.2222	0.004573	0.1657	0.01803	0.3406	0.01993	0.4974	0.01046	0.3076
ENSG00000248734.2	0.006085	0.06178	0.02355	0.4616	0.04166	0.2576	0.01405	0.1321	0.005549	0.08855	0.02573	0.6496	0.04166	0.2576	0.01564	0.2087
ENSG00000248769.1	0.01384	0.1884	0.005299	0.864	0.03308	0.7075	0.01194	0.6331	0.0134	0.2268	0.004288	0.7382	0.03308	0.7075	0.01231	0.6406
ENSG00000248774.1	0.02015	0.01132	0.01573	0.003883	0.03008	0.4752	0.01916	0.001459	0.02005	0.007103	0.01463	0.007687	0.03008	0.4752	0.01924	0.001746
ENSG00000248791.1	0.011	0.1769	0.007287	0.2424	0.05565	0.7091	0.01215	0.3221	0.01187	0.2286	0.007467	0.4818	0.05565	0.7091	0.01464	0.5311
ENSG00000248810.2	0.0149	0.142	0.0207	0.5922	0.01341	0.6574	0.01682	0.447	0.01712	0.2388	0.02241	0.4559	0.01341	0.6574	0.0185	0.5092
ENSG00000248858.7	0.05431	9.511e-05	0.02974	0.03291	0.04425	0.3614	0.04528	0.0001227	0.05302	0.0001788	0.03045	0.04809	0.04425	0.3614	0.04478	0.0002924
ENSG00000248863.2	0.005412	0.6647	0.02213	0.0001598	0.02986	0.254	0.01252	0.001803	0.005442	0.7366	0.02884	3.816e-05	0.02986	0.254	0.01546	0.000593
ENSG00000248866.1	0.007313	0.05721	0.003254	0.8475	0.007501	0.4156	0.005922	0.2524	0.006841	0.1281	0.004347	0.8778	0.007501	0.4156	0.006087	0.4092
ENSG00000248871.1	0.001715	0.2608	0.000482	0.7984	0.03219	0.5501	0.002947	0.6316	0.003777	0.142	0.0007131	0.6732	0.03219	0.5501	0.005507	0.4355
ENSG00000248874.5	0.00348	0.5899	0.003013	0.8848	0.02031	0.762	0.004234	0.9335	0.004354	0.3231	0.004223	0.7515	0.02031	0.762	0.005847	0.7606
ENSG00000248905.10	0.009422	0.001387	0.00513	0.3442	0.02983	0.1448	0.009049	0.003904	0.009278	0.002162	0.004531	0.4369	0.02983	0.1448	0.0097	0.006769
ENSG00000248919.7	0.0002876	0.6927	0.003125	0.8153	0.007807	0.4084	0.001676	0.8171	0.0005663	0.6571	0.003849	0.8195	0.007807	0.4084	0.00234	0.8052
ENSG00000248932.6	0.0007047	0.9735	0.003967	0.154	0.04321	0.8097	0.004143	0.6472	0.001311	0.696	0.003571	0.1836	0.04321	0.8097	0.006084	0.6044
ENSG00000248936.1	0.01672	0.03983	0.02584	0.5076	0.0231	0.7498	0.02022	0.2117	0.0193	0.04575	0.02437	0.5857	0.0231	0.7498	0.02133	0.252
ENSG00000248971.2	0.01652	0.0125	0.009925	0.7055	0.01477	0.4526	0.01415	0.08693	0.01569	0.01817	0.01207	0.824	0.01477	0.4526	0.01441	0.1251
ENSG00000248980.1	0.01328	0.04933	0.002628	0.4652	0.07544	0.5343	0.01299	0.185	0.01186	0.1303	0.003916	0.28	0.07544	0.5343	0.01537	0.2474
ENSG00000249021.1	0.003111	0.2117	0.008309	0.07296	0.02467	0.1771	0.006079	0.0665	0.004147	0.1975	0.008154	0.07754	0.02467	0.1771	0.007436	0.0661
ENSG00000249042.6	0.01759	0.5449	0.01683	0.9291	0.006417	0.9139	0.01672	0.9567	0.01699	0.6899	0.02099	0.92	0.006417	0.9139	0.01728	0.982
ENSG00000249087.7	0.005034	0.02686	0.0007163	0.7982	0.02925	0.8555	0.00486	0.2383	0.003242	0.07207	0.001593	0.654	0.02925	0.8555	0.005205	0.3777
ENSG00000249096.7	0.01847	3.129e-05	0.003821	0.3999	0.01377	0.4349	0.01316	0.0004712	0.0148	0.0002225	0.003777	0.3636	0.01377	0.4349	0.01109	0.002246
ENSG00000249115.9	0.03266	0.01988	0.02114	0.001234	0.03407	0.942	0.02876	0.001587	0.03322	0.02329	0.02234	0.002528	0.03407	0.942	0.02974	0.003262
ENSG00000249129.1	0.01641	0.6223	0.0183	0.02945	0.1011	0.03111	0.02167	0.02073	0.02141	0.4953	0.01617	0.04444	0.1011	0.03111	0.02736	0.02385
ENSG00000249138.1	0.03135	1.555e-05	0.01445	0.2743	0.03319	0.222	0.02562	0.0001052	0.02865	6.436e-05	0.01468	0.2397	0.03319	0.222	0.02451	0.0003177
ENSG00000249140.1	0.002328	0.5937	0.02177	0.1242	0.05178	0.6837	0.01173	0.4259	0.002595	0.4541	0.01695	0.1545	0.05178	0.6837	0.01203	0.4148
ENSG00000249141.1	0.008842	0.6857	0.002559	0.2226	0.01405	0.7798	0.006955	0.642	0.008413	0.7907	0.001879	0.2956	0.01405	0.7798	0.006813	0.7566
ENSG00000249173.6	0.01012	0.01994	0.001528	0.4704	0.03628	0.4033	0.008574	0.08372	0.008887	0.05597	0.00122	0.5112	0.03628	0.4033	0.009009	0.1779
ENSG00000249212.1	0.005531	0.1537	0.005836	0.04839	0.02664	0.6294	0.006784	0.09712	0.005681	0.1583	0.004487	0.09857	0.02664	0.6294	0.007307	0.1602
ENSG00000249240.2	0.008761	0.5732	0.007107	0.2152	0.02813	0.5706	0.009243	0.505	0.009882	0.8575	0.006442	0.1806	0.02813	0.5706	0.01051	0.5628
ENSG00000249249.2	0.003221	0.8539	0.01052	0.9076	0.03953	0.2539	0.007716	0.7767	0.004044	0.5796	0.01143	0.7533	0.03953	0.2539	0.00988	0.6228
ENSG00000249258.2	0.02927	0.004205	0.002962	0.283	0.07018	0.2405	0.02241	0.01215	0.03547	0.006277	0.00283	0.3525	0.07018	0.2405	0.02811	0.01967
ENSG00000249274.1	0.04708	1.805e-06	0.03084	0.7496	0.02218	0.7233	0.04012	0.0001082	0.04714	1.538e-05	0.03501	0.6622	0.02218	0.7233	0.04076	0.0006091
ENSG00000249307.7	0.000677	0.6071	0.002156	0.2392	0.02665	0.7708	0.0026	0.6255	0.001175	0.8126	0.001343	0.3696	0.02665	0.7708	0.003682	0.8181
ENSG00000249348.1	0.006225	0.122	0.007184	0.1653	0.01427	0.9164	0.006994	0.2394	0.006032	0.1594	0.00756	0.1574	0.01427	0.9164	0.007325	0.2733
ENSG00000249353.2	0.007862	0.8771	0.01795	0.1861	0.001531	0.7899	0.011	0.6635	0.008837	0.6547	0.01954	0.2032	0.001531	0.7899	0.01164	0.6085
ENSG00000249437.7	0.0314	9.339e-06	0.01288	0.06925	0.01729	0.9769	0.02424	7.403e-05	0.03039	1.398e-05	0.01147	0.1638	0.01729	0.9769	0.02293	0.0002207
ENSG00000249456.1	0.003696	0.8555	0.01402	0.03434	0.03179	0.5765	0.00879	0.2269	0.003988	0.768	0.01579	0.08508	0.03179	0.5765	0.01053	0.3637
ENSG00000249459.10	0.02468	0.02235	0.01074	0.7432	0.02877	0.7708	0.02009	0.1902	0.02819	0.04253	0.0117	0.7263	0.02877	0.7708	0.02284	0.2791
ENSG00000249471.8	0.005486	0.6076	0.0121	0.02722	0.006244	0.92	0.007812	0.2122	0.008351	0.4831	0.01484	0.02335	0.006244	0.92	0.01028	0.1661
ENSG00000249476.2	0.007428	0.007237	0.02211	0.008573	0.0155	0.4306	0.01294	0.001789	0.006503	0.008907	0.02221	0.01682	0.0155	0.4306	0.01252	0.00369
ENSG00000249485.1	0.03463	0.004041	0.005317	0.286	0.06961	0.2325	0.02641	0.01156	0.03903	0.004337	0.00874	0.1649	0.06961	0.2325	0.03204	0.007906
ENSG00000249492.2	0.01347	0.6341	0.005268	0.804	0.02784	0.5195	0.01142	0.8505	0.0141	0.6993	0.006362	0.942	0.02784	0.5195	0.01289	0.9059
ENSG00000249494.6	0.001048	0.3451	0.001279	0.3745	0.02574	0.4438	0.00247	0.4556	0.001616	0.4221	0.001443	0.3543	0.02574	0.4438	0.00388	0.4905
ENSG00000249502.3	0.004746	0.1957	0.001885	0.8947	0.03232	0.2295	0.005258	0.377	0.004754	0.2335	0.002634	0.6189	0.03232	0.2295	0.006711	0.3385
ENSG00000249572.1	0.005119	0.01861	0.004183	0.6883	0.02298	0.3837	0.005767	0.1005	0.00631	0.0113	0.004442	0.664	0.02298	0.3837	0.007301	0.06901
ENSG00000249592.6	0.01701	0.02417	0.01238	0.3876	0.04405	0.8923	0.01688	0.144	0.01887	0.06163	0.01487	0.2515	0.04405	0.8923	0.01998	0.1998
ENSG00000249601.2	0.003306	0.2522	0.004022	0.8901	0.02085	0.9543	0.004508	0.7986	0.004559	0.2316	0.004221	0.6303	0.02085	0.9543	0.006017	0.6845
ENSG00000249624.9	0.01018	0.02711	0.0007351	0.5716	0.03391	0.7736	0.008208	0.1823	0.009809	0.05417	0.00124	0.6371	0.03391	0.7736	0.00932	0.2987
ENSG00000249637.2	0.004233	0.9775	0.0003968	0.6904	0.03242	0.4086	0.004441	0.8598	0.003202	0.8783	0.001343	0.4603	0.03242	0.4086	0.005405	0.7305
ENSG00000249661.1	0.009132	0.4453	0.02631	0.01173	0.0138	0.8719	0.01532	0.09532	0.008614	0.3223	0.02517	0.01408	0.0138	0.8719	0.01454	0.08639
ENSG00000249662.6	0.07448	4.87e-09	0.0418	0.002889	0.06299	0.333	0.06257	1.722e-09	0.07435	5.215e-08	0.04519	0.003559	0.06299	0.333	0.06369	1.859e-08
ENSG00000249673.7	0.02373	0.9287	0.02671	0.5615	0.01344	0.9258	0.0242	0.9623	0.02258	0.9556	0.02261	0.7242	0.01344	0.9258	0.02171	0.9894
ENSG00000249684.6	0.01187	0.1258	0.01683	0.0007944	0.0164	0.541	0.01383	0.003195	0.01409	0.1277	0.01444	0.002873	0.0164	0.541	0.01443	0.009101
ENSG00000249709.8	0.01793	0.4995	0.006481	0.03735	0.01963	0.4465	0.01407	0.1437	0.02263	0.2928	0.004449	0.1042	0.01963	0.4465	0.01638	0.1978
ENSG00000249738.10	0.001862	0.5703	0.00308	0.2302	0.03397	0.4227	0.004029	0.4479	0.002666	0.8285	0.002517	0.2714	0.03397	0.4227	0.00563	0.582
ENSG00000249741.2	0.004093	0.7967	0.01016	0.9971	0.03514	0.09469	0.007878	0.5216	0.003931	0.9814	0.009888	0.9439	0.03514	0.09469	0.008888	0.5609
ENSG00000249771.2	0.02176	0.1204	0.0101	0.9953	0.01721	0.8528	0.01749	0.6012	0.02573	0.08802	0.01089	0.913	0.01721	0.8528	0.02004	0.4984
ENSG00000249773.3	0.006884	0.5787	0.006836	0.6958	0.03084	0.2525	0.008171	0.5998	0.007535	0.2067	0.006914	0.6547	0.03084	0.2525	0.009575	0.3444
ENSG00000249786.7	0.0009984	0.3121	0.01065	0.3312	0.003374	0.6907	0.00446	0.5086	0.0008229	0.4577	0.01059	0.239	0.003374	0.6907	0.004272	0.5227
ENSG00000249790.3	0.01079	0.3856	0.003926	0.5857	0.01024	0.7905	0.008391	0.7511	0.0108	0.4138	0.004985	0.838	0.01024	0.7905	0.008836	0.8584
ENSG00000249806.1	0.02918	0.005506	0.01319	0.3338	0.04441	0.7067	0.02449	0.03861	0.03155	0.005307	0.01278	0.2428	0.04441	0.7067	0.02663	0.0296
ENSG00000249825.6	0.04309	0.7577	0.01975	0.8536	0.03575	0.6053	0.03463	0.9308	0.05186	0.5989	0.01718	0.831	0.03575	0.6053	0.03894	0.8795
ENSG00000249839.1	0.006747	0.2467	0.005898	0.1739	0.01768	0.9629	0.007049	0.3827	0.00555	0.2342	0.005741	0.2662	0.01768	0.9629	0.00678	0.4664
ENSG00000249846.7	0.006982	0.4229	0.01727	0.06411	0.008783	0.4864	0.01063	0.1938	0.004832	0.6492	0.01412	0.1243	0.008783	0.4864	0.008258	0.3721
ENSG00000249850.1	0.009861	0.07443	0.01927	0.001934	0.003997	0.7599	0.01279	0.005656	0.006586	0.134	0.02342	0.0008121	0.003997	0.7599	0.01186	0.004515
ENSG00000249855.1	0.004984	0.4904	0.0035	0.206	0.04297	0.842	0.006537	0.553	0.004681	0.6588	0.003753	0.2849	0.04297	0.842	0.008062	0.7186
ENSG00000249859.11	0.02932	0.04694	0.02096	0.0001871	0.03404	0.6901	0.02669	0.0005163	0.03369	0.05062	0.0213	0.0003219	0.03404	0.6901	0.02966	0.0008694
ENSG00000249863.2	0.02212	0.01009	0.01137	0.9204	0.04958	0.3177	0.0199	0.07022	0.02049	0.06682	0.01093	0.7462	0.04958	0.3177	0.02016	0.2176
ENSG00000249876.1	0.01473	0.0009457	0.01805	0.8141	0.03051	0.8908	0.01674	0.02388	0.01185	0.002487	0.01749	0.9179	0.03051	0.8908	0.01549	0.05369
ENSG00000249896.2	0.01483	0.9746	0.01089	0.5134	0.02378	0.4139	0.01395	0.7899	0.01273	0.825	0.009533	0.5124	0.02378	0.4139	0.01274	0.7458
ENSG00000249898.8	0.002711	0.913	0.01054	0.01781	0.03232	0.7477	0.007024	0.184	0.003046	0.7803	0.01034	0.04425	0.03232	0.7477	0.008254	0.2928
ENSG00000249915.8	0.01546	0.03613	0.003274	0.5327	0.0252	0.9033	0.01178	0.2306	0.01577	0.01994	0.002223	0.6682	0.0252	0.9033	0.01223	0.1828
ENSG00000249931.4	0.03578	0.5963	0.01925	0.07389	0.0321	0.9124	0.02988	0.377	0.03752	0.3969	0.01526	0.09473	0.0321	0.9124	0.0297	0.3451
ENSG00000249937.8	0.008387	0.01088	0.001639	0.9944	0.05642	0.141	0.008669	0.0435	0.007666	0.02617	0.001833	0.9796	0.05642	0.141	0.01045	0.08108
ENSG00000249947.2	0.007798	0.8839	0.01491	0.09062	0.03633	0.1207	0.01181	0.1585	0.006925	0.9196	0.0137	0.1233	0.03633	0.1207	0.01198	0.1983
ENSG00000249978.1	0.01625	0.7119	0.02438	0.6564	0.09442	0.9341	0.02331	0.9483	0.01328	0.8856	0.02272	0.5983	0.09442	0.9341	0.02418	0.9654
ENSG00000249992.2	0.01293	0.348	0.01148	0.1375	0.03628	0.2289	0.0137	0.1719	0.01065	0.3866	0.008272	0.2958	0.03628	0.2289	0.01234	0.2952
ENSG00000250011.1	0.007001	0.2367	0.04247	7.951e-06	0.07512	0.08427	0.02295	2.208e-05	0.006337	0.2638	0.03892	4.088e-05	0.07512	0.08427	0.02364	0.0001015
ENSG00000250012.2	0.001529	0.8126	0.001351	0.552	0.08034	0.07214	0.005754	0.3338	0.0008542	0.9412	0.0008998	0.6601	0.08034	0.07214	0.008519	0.4
ENSG00000250021.7	0.021	0.2185	0.005779	0.3991	0.003658	0.7231	0.0148	0.4782	0.01852	0.3511	0.007077	0.3962	0.003658	0.7231	0.01334	0.5969
ENSG00000250067.12	0.006519	0.2464	0.01882	0.001232	0.01253	0.9431	0.01109	0.01215	0.006766	0.1605	0.01593	0.004039	0.01253	0.9431	0.01033	0.02188
ENSG00000250069.1	0.01441	0.007323	0.01257	0.9437	0.01885	0.2741	0.01401	0.05099	0.01182	0.02406	0.01333	0.9671	0.01885	0.2741	0.01299	0.1201
ENSG00000250091.3	0.01748	0.02944	0.02346	0.1693	0.03634	0.3619	0.02057	0.0492	0.01405	0.03958	0.02005	0.2476	0.03634	0.3619	0.01816	0.08
ENSG00000250111.3	0.001534	0.6123	0.002542	0.2623	0.005748	0.5512	0.002111	0.5634	0.001018	0.4966	0.002256	0.3229	0.005748	0.5512	0.001879	0.563
ENSG00000250130.1	0.009749	0.623	0.009784	0.01048	0.04824	0.8805	0.01185	0.1119	0.01044	0.6865	0.0111	0.009009	0.04824	0.8805	0.01429	0.1078
ENSG00000250131.2	0.01428	0.799	0.01502	0.1247	0.02059	0.2213	0.01488	0.2666	0.01475	0.6456	0.0149	0.09263	0.02059	0.2213	0.01536	0.1943
ENSG00000250132.6	0.00418	0.2062	0.01409	0.04723	0.003941	0.6276	0.007588	0.1167	0.005357	0.09881	0.01222	0.1062	0.003941	0.6276	0.00747	0.1227
ENSG00000250138.4	0.01986	0.6998	0.008016	0.1912	0.03842	0.5532	0.01678	0.5175	0.0201	0.3894	0.006865	0.3131	0.03842	0.5532	0.01753	0.4944
ENSG00000250151.9	0.02958	0.02674	0.03808	0.3799	0.1292	0.4442	0.03794	0.09469	0.02778	0.05298	0.03871	0.3194	0.1292	0.4442	0.04112	0.1342
ENSG00000250155.2	0.02049	0.9274	0.0288	0.4357	0.1009	0.0515	0.02774	0.2574	0.01669	0.8585	0.02823	0.3699	0.1009	0.0515	0.02858	0.222
ENSG00000250159.7	0.01309	0.04343	0.006661	0.2796	0.02839	0.9248	0.0117	0.1748	0.01429	0.037	0.008883	0.1782	0.02839	0.9248	0.01388	0.1165
ENSG00000250170.1	0.0004368	0.8808	0.01102	0.158	0.03584	0.6364	0.006016	0.5634	0.000385	0.5993	0.01037	0.2253	0.03584	0.6364	0.007071	0.5556
ENSG00000250182.3	0.00018	0.6529	0.005301	0.6816	0.001245	0.8841	0.002006	0.9316	0.001064	0.3142	0.005002	0.8384	0.001245	0.8841	0.002373	0.8195
ENSG00000250189.2	0.02185	0.02957	0.04756	0.1576	0.03334	0.3143	0.03135	0.04222	0.02115	0.03106	0.0508	0.1186	0.03334	0.3143	0.03204	0.03543
ENSG00000250240.6	0.01657	0.4247	0.03901	0.4129	0.03023	0.553	0.02506	0.5872	0.01826	0.2829	0.03469	0.5893	0.03023	0.553	0.0248	0.5739
ENSG00000250251.6	0.01172	0.1459	0.01254	0.006532	0.0212	0.5049	0.01252	0.0182	0.01306	0.105	0.01113	0.01307	0.0212	0.5049	0.01321	0.02406
ENSG00000250254.2	0.01354	0.2015	0.02079	0.9353	0.03905	0.392	0.01743	0.5171	0.01264	0.1974	0.02482	0.9239	0.03905	0.392	0.01917	0.5089
ENSG00000250264.1	0.01594	0.3449	0.04369	0.1923	0.128	0.8976	0.03162	0.4644	0.01494	0.2248	0.04674	0.198	0.128	0.8976	0.03625	0.3757
ENSG00000250274.1	0.02409	0.001248	0.0164	0.4601	0.02255	0.1986	0.02135	0.005849	0.02181	0.005074	0.0172	0.1587	0.02255	0.1986	0.02037	0.007666
ENSG00000250280.2	0.02175	0.09219	0.01762	0.6502	0.01019	0.3222	0.01969	0.246	0.01919	0.1916	0.0178	0.8108	0.01019	0.3222	0.01787	0.4244
ENSG00000250290.1	0.008097	0.207	0.0005064	0.9102	0.01566	0.9627	0.005887	0.7554	0.01035	0.2588	0.001389	0.9197	0.01566	0.9627	0.007923	0.8155
ENSG00000250299.6	0.008465	0.01426	0.004721	0.2811	0.006372	0.7537	0.007058	0.0714	0.01044	0.008863	0.004217	0.3048	0.006372	0.7537	0.008006	0.05374
ENSG00000250303.4	0.009451	0.251	0.0215	0.8919	0.05752	0.8258	0.01623	0.7603	0.008422	0.235	0.02581	0.8435	0.05752	0.8258	0.01885	0.728
ENSG00000250305.9	0.01251	0.2984	0.005929	0.6606	0.06519	0.1864	0.0131	0.3587	0.009909	0.4485	0.004779	0.804	0.06519	0.1864	0.01355	0.4937
ENSG00000250312.8	0.021	0.0001411	0.003157	0.8249	0.03288	0.3381	0.01548	0.002462	0.01889	0.0006453	0.003797	0.8119	0.03288	0.3381	0.01529	0.008317
ENSG00000250317.8	0.007821	0.1254	0.00606	0.119	0.04122	0.6301	0.009029	0.1557	0.00857	0.1545	0.006172	0.1163	0.04122	0.6301	0.01093	0.1758
ENSG00000250318.1	0.01222	0.2976	0.007861	0.6836	0.006587	0.4391	0.01041	0.5657	0.009025	0.6127	0.003858	0.7937	0.006587	0.4391	0.007096	0.7977
ENSG00000250326.2	0.02817	0.07212	0.01508	0.911	0.0105	0.5332	0.02269	0.3492	0.02793	0.0834	0.01168	0.6947	0.0105	0.5332	0.02093	0.3251
ENSG00000250329.1	0.02314	0.3034	0.007936	0.6215	0.0858	0.1667	0.0213	0.3284	0.0252	0.4767	0.00882	0.897	0.0858	0.1667	0.02566	0.5082
ENSG00000250331.2	0.006625	0.3726	0.003721	0.516	0.01023	0.6147	0.005818	0.64	0.007896	0.2148	0.003265	0.5013	0.01023	0.6147	0.006602	0.4899
ENSG00000250334.6	0.0406	0.3483	0.02003	0.05477	0.0744	0.3062	0.03533	0.1131	0.03473	0.2291	0.01829	0.07097	0.0744	0.3062	0.03316	0.1014
ENSG00000250361.8	0.001424	0.3134	0.007904	0.0689	0.01351	0.9257	0.004319	0.2512	0.0006706	0.7244	0.01161	0.1813	0.01351	0.9257	0.005494	0.6477
ENSG00000250371.1	0.001191	0.7072	0.003804	0.8067	0.008674	0.5788	0.0025	0.8988	0.0006091	0.9312	0.002817	0.859	0.008674	0.5788	0.002109	0.9568
ENSG00000250461.1	0.01594	0.0002985	0.007721	0.03693	0.001308	0.8758	0.01231	0.000765	0.01505	0.0005315	0.006162	0.1062	0.001308	0.8758	0.01082	0.002969
ENSG00000250462.8	0.02421	0.2219	0.09365	0.0008538	0.1128	0.3349	0.05301	0.00364	0.02351	0.197	0.08968	0.001307	0.1128	0.3349	0.0538	0.004668
ENSG00000250474.2	0.003584	0.5427	0.009233	0.04102	0.01586	0.5529	0.006202	0.1855	0.003149	0.9525	0.008498	0.07284	0.01586	0.5529	0.006126	0.3674
ENSG00000250479.8	0.01312	0.5805	0.0222	0.0006598	0.02942	0.2169	0.01714	0.004531	0.01301	0.6491	0.02395	0.0004334	0.02942	0.2169	0.01818	0.003527
ENSG00000250486.4	0.004246	0.1604	0.001319	0.7706	0.05102	0.9924	0.005779	0.6502	0.004363	0.2403	0.001248	0.769	0.05102	0.9924	0.007832	0.7583
ENSG00000250506.7	0.00611	0.5559	0.001882	0.9177	0.02839	0.3124	0.005861	0.7208	0.005149	0.5747	0.002004	0.6042	0.02839	0.3124	0.006355	0.617
ENSG00000250510.8	0.01737	0.7168	0.02261	0.009679	0.009004	0.8327	0.01872	0.1123	0.01906	0.9098	0.02161	0.01053	0.009004	0.8327	0.01893	0.1396
ENSG00000250539.1	0.005866	0.03582	0.005606	0.9016	0.0184	0.7807	0.006458	0.2887	0.008024	0.02467	0.004661	0.949	0.0184	0.7807	0.00792	0.2378
ENSG00000250548.7	0.01159	0.03042	0.02908	0.4829	0.02903	0.8757	0.01858	0.1908	0.01304	0.0409	0.02793	0.5036	0.02903	0.8757	0.01946	0.2359
ENSG00000250565.7	0.006489	0.2747	0.01197	0.3755	0.06024	0.4969	0.01131	0.4298	0.009456	0.2054	0.01385	0.6051	0.06024	0.4969	0.01579	0.4732
ENSG00000250569.1	0.002251	0.2695	0.008456	0.7824	0.01776	0.5795	0.005237	0.649	0.002949	0.2367	0.01021	0.814	0.01776	0.5795	0.006756	0.6248
ENSG00000250571.7	0.00538	0.1867	0.01164	0.01332	0.01624	0.9464	0.00813	0.0597	0.006712	0.087	0.01038	0.02579	0.01624	0.9464	0.008831	0.05542
ENSG00000250575.1	0.005968	0.7725	0.005303	0.1315	0.01058	0.9371	0.005989	0.5823	0.006547	0.3894	0.003379	0.327	0.01058	0.9371	0.005897	0.6427
ENSG00000250602.6	0.03224	0.08382	0.02165	0.7256	0.01675	0.575	0.02774	0.3489	0.03601	0.1642	0.02082	0.7855	0.01675	0.575	0.02918	0.518
ENSG00000250608.2	0.06427	1.488e-05	0.04183	0.1696	0.01659	0.2536	0.05393	7.484e-05	0.05924	8.216e-05	0.04127	0.1203	0.01659	0.2536	0.04924	0.0002434
ENSG00000250616.2	0.05113	1.533e-09	0.01055	0.03203	0.02671	0.1087	0.03579	1.943e-09	0.04788	5.506e-08	0.009352	0.04834	0.02671	0.1087	0.03321	7.644e-08
ENSG00000250644.3	0.05984	0.0003254	0.02847	0.3389	0.06118	0.7664	0.04908	0.004595	0.05735	0.002635	0.02979	0.4233	0.06118	0.7664	0.04868	0.02823
ENSG00000250654.7	0.004342	0.156	0.005726	0.9196	0.001215	0.7697	0.00465	0.6218	0.003863	0.1186	0.007482	0.9056	0.001215	0.7697	0.004795	0.5456
ENSG00000250673.2	0.00119	0.54	0.002531	0.3238	0.01824	0.7743	0.00258	0.6768	0.0009724	0.3955	0.003557	0.6602	0.01824	0.7743	0.003482	0.7837
ENSG00000250687.6	0.01733	0.4445	0.008038	0.2122	0.02281	0.9382	0.01442	0.5632	0.01737	0.5479	0.01066	0.1627	0.02281	0.9382	0.01569	0.5487
ENSG00000250696.5	0.006023	0.5537	0.0172	0.3211	0.03127	0.4882	0.01126	0.5582	0.007655	0.5999	0.01641	0.2586	0.03127	0.4882	0.0128	0.5233
ENSG00000250722.6	0.001087	0.6571	0.005446	0.8688	0.07935	0.2837	0.006849	0.7252	0.0005959	0.6591	0.007957	0.9563	0.07935	0.2837	0.01059	0.7516
ENSG00000250731.1	0.002077	0.8984	0.002644	0.6277	0.02593	0.6977	0.00357	0.9317	0.00373	0.7271	0.001467	0.7656	0.02593	0.6977	0.005125	0.9294
ENSG00000250764.1	0.001884	0.764	0.01963	0.03072	0.0551	0.2435	0.01091	0.1114	0.002275	0.9081	0.01547	0.06366	0.0551	0.2435	0.01168	0.202
ENSG00000250765.6	0.008029	0.01828	0.002567	0.7926	0.03719	0.5294	0.007729	0.136	0.005299	0.03427	0.001785	0.7872	0.03719	0.5294	0.007216	0.2038
ENSG00000250771.2	0.013	0.9497	0.0168	0.449	0.01662	0.3622	0.01451	0.7124	0.01307	0.9954	0.01253	0.4851	0.01662	0.3622	0.01324	0.7457
ENSG00000250790.4	0.03048	0.6624	0.008048	0.5624	0.0401	0.6721	0.02326	0.8372	0.03356	0.3892	0.007234	0.491	0.0401	0.6721	0.02556	0.6625
ENSG00000250802.7	0.0004701	0.5202	0.002163	0.3612	0.08017	0.9458	0.005389	0.7499	0.0002032	0.6862	0.002324	0.3638	0.08017	0.9458	0.008595	0.8229
ENSG00000250850.2	0.03927	0.02297	0.01627	0.2762	0.01303	0.6568	0.0299	0.0896	0.03993	0.03031	0.01917	0.6534	0.01303	0.6568	0.03054	0.1921
ENSG00000250878.3	0.0003656	0.6065	0.009021	0.03437	0.04897	0.07364	0.005998	0.0437	0.000343	0.6978	0.01052	0.0502	0.04897	0.07364	0.008358	0.06377
ENSG00000250903.9	0.001462	0.5378	0.01248	0.4659	0.05266	0.7701	0.008053	0.7716	0.0005414	0.7778	0.0121	0.3983	0.05266	0.7701	0.009346	0.8255
ENSG00000250938.6	0.003421	0.1705	0.004935	0.4327	0.0178	0.4531	0.004726	0.3401	0.003924	0.2126	0.00527	0.4068	0.0178	0.4531	0.005701	0.3718
ENSG00000250950.1	0.01145	0.00942	0.01475	0.7717	0.02199	0.9427	0.01316	0.1261	0.00929	0.008332	0.0124	0.4915	0.02199	0.9427	0.01153	0.08492
ENSG00000250959.2	0.017	0.6566	0.01391	0.3376	0.03563	0.2613	0.01694	0.458	0.014	0.5223	0.01162	0.473	0.03563	0.2613	0.0153	0.4838
ENSG00000250988.7	0.006753	0.8218	0.003513	0.7042	0.0344	0.1341	0.007138	0.5295	0.008123	0.9352	0.005263	0.8299	0.0344	0.1341	0.009714	0.606
ENSG00000250992.2	0.02559	0.9702	0.007142	0.8024	0.08985	0.07707	0.02272	0.4663	0.02678	0.899	0.00655	0.7099	0.08985	0.07707	0.02622	0.4205
ENSG00000250995.1	0.02965	0.000306	0.00891	0.6581	0.004388	0.8416	0.02111	0.008031	0.02471	0.002476	0.01023	0.5024	0.004388	0.8416	0.018	0.03288
ENSG00000251002.8	0.02771	3.393e-05	0.01791	0.1177	0.1231	0.0632	0.02952	3.321e-05	0.02354	0.0001823	0.01929	0.1156	0.1231	0.0632	0.03173	0.0001413
ENSG00000251013.1	0.01656	0.1908	0.003303	0.294	0.0162	0.4918	0.01196	0.3045	0.0199	0.1726	0.004999	0.3313	0.0162	0.4918	0.01466	0.3079
ENSG00000251022.6	0.007663	0.2608	0.006597	0.2828	0.05427	0.4096	0.00983	0.321	0.008674	0.3576	0.00604	0.5091	0.05427	0.4096	0.0122	0.5194
ENSG00000251023.1	0.009644	0.09147	0.008639	0.03545	0.01923	0.6804	0.009819	0.05696	0.01157	0.0607	0.007388	0.06138	0.01923	0.6804	0.01093	0.06297
ENSG00000251034.2	0.04029	0.01643	0.02043	0.8127	0.03009	0.8028	0.03288	0.1696	0.04565	0.01704	0.01661	0.8405	0.03009	0.8028	0.03463	0.1775
ENSG00000251073.1	0.02014	0.3046	0.03181	0.3715	0.06229	0.01134	0.02646	0.03826	0.0167	0.3533	0.03054	0.2319	0.06229	0.01134	0.02563	0.03004
ENSG00000251079.6	0.002863	0.1298	0.03393	0.02967	0.006471	0.578	0.01379	0.05734	0.003641	0.09433	0.03242	0.03505	0.006471	0.578	0.01335	0.05132
ENSG00000251093.1	0.02461	0.0001811	0.01228	0.6505	0.08142	0.7848	0.02344	0.00494	0.02227	0.000537	0.01331	0.505	0.08142	0.7848	0.02502	0.009619
ENSG00000251129.2	0.002334	0.991	0.005289	0.3929	0.01389	0.381	0.003983	0.7015	0.002955	0.575	0.007177	0.2737	0.01389	0.381	0.005392	0.4661
ENSG00000251131.2	0.001926	0.6561	0.002296	0.9124	0.05341	0.6001	0.004853	0.9153	0.001698	0.8886	0.002782	0.5818	0.05341	0.6001	0.00703	0.8859
ENSG00000251136.9	0.008969	0.1116	0.001078	0.9664	0.01552	0.9287	0.0066	0.5958	0.01325	0.1092	0.00086	0.7946	0.01552	0.9287	0.009407	0.5391
ENSG00000251143.1	0.002844	0.2733	0.01763	0.007763	0.02728	0.7659	0.009278	0.04558	0.004071	0.1381	0.01592	0.01438	0.02728	0.7659	0.01019	0.04341
ENSG00000251149.1	0.0673	3.5e-05	0.02058	0.09776	0.0536	0.4103	0.05042	0.0001478	0.07067	1.754e-05	0.02076	0.09038	0.0536	0.4103	0.05267	7.59e-05
ENSG00000251152.1	0.01223	0.8682	0.008212	0.3562	0.03817	0.5963	0.01225	0.7597	0.01409	0.6806	0.008048	0.4015	0.03817	0.5963	0.01443	0.7268
ENSG00000251192.7	0.05558	1.743e-07	0.01246	0.2211	0.03289	0.9521	0.03946	6.042e-06	0.05352	1.77e-06	0.01511	0.2492	0.03289	0.9521	0.03894	5.184e-05
ENSG00000251194.2	0.01754	0.7245	0.005175	0.1795	0.02967	0.6387	0.01393	0.5468	0.02012	0.8366	0.00574	0.2323	0.02967	0.6387	0.01633	0.6533
ENSG00000251201.8	0.003687	0.05651	0.005334	0.1678	0.04	0.1719	0.00623	0.04569	0.003583	0.08231	0.004645	0.2185	0.04	0.1719	0.007436	0.0726
ENSG00000251209.9	0.006688	0.232	0.006311	0.3243	0.05448	0.6956	0.009157	0.4345	0.003648	0.4875	0.005934	0.3996	0.05448	0.6956	0.00929	0.6771
ENSG00000251215.1	0.003785	0.04124	0.01049	0.01013	0.02886	0.4009	0.007465	0.007957	0.003769	0.08342	0.01116	0.01039	0.02886	0.4009	0.008607	0.01414
ENSG00000251230.6	0.0195	6.013e-05	0.02626	0.001133	0.06415	0.1077	0.02426	1.432e-06	0.0183	9.247e-05	0.02236	0.002831	0.06415	0.1077	0.02404	4.778e-06
ENSG00000251247.11	0.02229	0.01641	0.008071	0.8559	0.01401	0.5082	0.01693	0.1296	0.02103	0.03666	0.007924	0.9852	0.01401	0.5082	0.01606	0.2384
ENSG00000251259.1	0.01139	0.002083	0.006049	0.09683	0.005116	0.5484	0.009205	0.005707	0.008796	0.008927	0.004644	0.1678	0.005116	0.5484	0.00708	0.02739
ENSG00000251301.7	0.03016	0.2009	0.05003	0.4881	0.03364	0.848	0.03721	0.5471	0.03505	0.1766	0.04596	0.6063	0.03364	0.848	0.03849	0.57
ENSG00000251323.3	0.01306	0.2626	0.001973	0.3021	0.04978	0.8832	0.01123	0.5039	0.01516	0.5001	0.002705	0.2508	0.04978	0.8832	0.01441	0.6227
ENSG00000251348.1	0.01956	0.9759	0.0322	0.8916	0.003048	0.6266	0.02303	0.9762	0.01988	0.7512	0.02668	0.8836	0.003048	0.6266	0.02049	0.9408
ENSG00000251349.3	0.007779	0.1186	0.006983	0.5749	0.02185	0.3801	0.00827	0.2936	0.00718	0.124	0.007298	0.4036	0.02185	0.3801	0.008631	0.2438
ENSG00000251364.7	0.01605	0.04983	0.005942	0.3661	0.05169	0.515	0.0145	0.1556	0.01606	0.03074	0.004707	0.412	0.05169	0.515	0.01577	0.1219
ENSG00000251369.8	0.09411	0.0003605	0.08553	0.9993	0.04037	0.3599	0.08823	0.006484	0.09623	0.002212	0.0873	0.729	0.04037	0.3599	0.08793	0.02102
ENSG00000251379.1	0.008299	0.1703	0.01054	0.5487	0.07945	0.06109	0.01294	0.1114	0.006542	0.263	0.009501	0.3736	0.07945	0.06109	0.01453	0.1153
ENSG00000251381.8	8.759e-05	0.9156	0.0008433	0.4656	0.05428	0.7523	0.003296	0.8928	0.0001579	0.7679	0.0009797	0.7082	0.05428	0.7523	0.005636	0.9382
ENSG00000251389.1	0.005866	0.9258	0.001216	0.6321	0.004225	0.7549	0.004171	0.9501	0.006845	0.5355	0.001908	0.4981	0.004225	0.7549	0.004974	0.7827
ENSG00000251393.4	0.01375	0.008046	0.01946	0.01304	0.04882	0.8197	0.01763	0.004659	0.01358	0.01446	0.02043	0.01489	0.04882	0.8197	0.01922	0.008291
ENSG00000251408.1	0.023	0.7278	0.01795	0.6081	0.05175	0.8733	0.02282	0.9285	0.02147	0.6867	0.01353	0.6964	0.05175	0.8733	0.02178	0.9415
ENSG00000251417.2	0.004585	0.9062	0.02054	0.2741	0.02134	0.2598	0.01101	0.4837	0.003513	0.5822	0.0239	0.226	0.02134	0.2598	0.01191	0.3444
ENSG00000251429.1	0.01165	0.226	0.02286	0.7421	0.01711	0.3736	0.01582	0.4766	0.01006	0.2014	0.02955	0.4468	0.01711	0.3736	0.01713	0.3412
ENSG00000251432.7	0.0162	0.6441	0.009777	0.4539	0.04232	0.3639	0.0154	0.6118	0.01888	0.38	0.008333	0.5013	0.04232	0.3639	0.01768	0.5013
ENSG00000251441.3	0.01908	0.0008718	0.007978	0.2665	0.01247	0.4052	0.01489	0.005013	0.01551	0.002757	0.008679	0.2442	0.01247	0.4052	0.01298	0.0117
ENSG00000251442.6	0.02274	0.006545	0.009861	0.5937	0.03468	0.6199	0.01894	0.0607	0.02077	0.01906	0.007304	0.6384	0.03468	0.6199	0.01769	0.1345
ENSG00000251450.2	0.02641	0.3886	0.007105	0.3571	0.05328	0.6155	0.0212	0.5541	0.02753	0.7111	0.00781	0.4288	0.05328	0.6155	0.02354	0.7643
ENSG00000251467.1	0.02572	0.05551	0.04919	0.3041	0.008159	0.4987	0.03287	0.1447	0.02252	0.117	0.04763	0.3069	0.008159	0.4987	0.02937	0.2348
ENSG00000251474.6	0.007993	0.3231	0.0131	0.2349	0.04437	0.5234	0.01174	0.3746	0.008389	0.3928	0.01209	0.2905	0.04437	0.5234	0.01306	0.4652
ENSG00000251485.1	0.02034	0.002842	0.03041	0.5336	0.0319	0.3616	0.02445	0.02012	0.02391	0.003934	0.02871	0.324	0.0319	0.3616	0.02625	0.0176
ENSG00000251513.2	0.1432	0.01779	0.0947	0.0003076	0.07757	0.7683	0.1229	0.0003784	0.1478	0.02412	0.1008	0.0007943	0.07757	0.7683	0.1256	0.00109
ENSG00000251562.8	0.005578	0.1449	0.005327	0.1981	0.01355	0.4246	0.005925	0.1843	0.005676	0.1509	0.006061	0.1921	0.01355	0.4246	0.00656	0.1854
ENSG00000251580.3	0.003065	0.4257	0.002906	0.9326	0.008034	0.9405	0.00328	0.9224	0.004168	0.2263	0.002453	0.9397	0.008034	0.9405	0.003978	0.781
ENSG00000251595.7	0.0169	0.01379	0.005819	0.8174	0.03344	0.797	0.01398	0.1511	0.01954	0.04032	0.006358	0.6724	0.03344	0.797	0.01656	0.2633
ENSG00000251600.8	0.003685	0.5415	0.01075	0.5993	0.03063	0.5022	0.00759	0.7268	0.004864	0.5363	0.01254	0.6283	0.03063	0.5022	0.009862	0.7369
ENSG00000251615.3	0.007054	0.8857	0.02001	0.3082	0.03169	0.2181	0.01287	0.4644	0.00703	0.9974	0.01992	0.4035	0.03169	0.2181	0.01363	0.5611
ENSG00000251623.2	0.01099	0.4759	0.008098	0.8643	0.001365	0.934	0.009466	0.9275	0.01003	0.6889	0.008795	0.9441	0.001365	0.934	0.008792	0.9857
ENSG00000251629.7	0.001501	0.6148	0.01274	0.4159	0.04403	0.2468	0.007696	0.4784	0.0008445	0.8193	0.01121	0.6139	0.04403	0.2468	0.0084	0.6534
ENSG00000251634.2	0.00426	0.4364	0.0006079	0.8134	0.06594	0.2998	0.006354	0.6119	0.003594	0.59	0.0002915	0.9184	0.06594	0.2998	0.008511	0.7259
ENSG00000251637.6	0.02834	0.3401	0.001201	0.6645	0.01821	0.3905	0.01842	0.5625	0.03066	0.2811	0.001239	0.7171	0.01821	0.3905	0.01982	0.5331
ENSG00000251660.1	0.003462	0.9851	0.003394	0.8073	0.00178	0.9768	0.003347	0.9978	0.004241	0.7714	0.005006	0.7501	0.00178	0.9768	0.004255	0.9797
ENSG00000251661.3	0.02211	3.907e-05	0.02367	0.2397	0.0699	0.456	0.02525	0.0003835	0.0262	4.509e-05	0.0197	0.4096	0.0699	0.456	0.02828	0.0006817
ENSG00000251666.1	0.002875	0.3663	0.01204	0.126	0.04608	0.5582	0.00839	0.2925	0.003136	0.2917	0.01153	0.2138	0.04608	0.5582	0.01002	0.3479
ENSG00000251667.1	0.000236	0.6785	0.003477	0.2605	0.009601	0.8431	0.001864	0.7028	0.0003968	0.9508	0.003265	0.3088	0.009601	0.8431	0.002223	0.8345
ENSG00000251669.5	0.0185	0.3528	0.01032	0.56	0.05368	0.1506	0.01759	0.3181	0.01963	0.1244	0.008859	0.6349	0.05368	0.1506	0.01937	0.1814
ENSG00000251682.1	0.01759	0.1296	0.02334	0.4585	0.02335	0.9971	0.01989	0.4633	0.01538	0.1699	0.02478	0.4342	0.02335	0.9971	0.01923	0.5161
ENSG00000251791.1	0.005891	0.04058	0.008205	0.3136	0.0568	0.9757	0.009459	0.1865	0.005027	0.06384	0.008455	0.2052	0.0568	0.9757	0.01113	0.19
ENSG00000251867.4	0.008597	0.03534	0.001371	0.3712	0.006544	0.5473	0.00599	0.1301	0.008324	0.03356	0.001324	0.3704	0.006544	0.5473	0.005858	0.1255
ENSG00000252010.1	0.00421	0.02739	0.01103	0.2256	0.09937	0.7128	0.01174	0.0931	0.003976	0.03909	0.01209	0.1153	0.09937	0.7128	0.01582	0.0746
ENSG00000252464.1	0.005798	0.04043	0.01132	0.4174	0.001762	0.8722	0.007485	0.2078	0.006412	0.0353	0.007354	0.3569	0.001762	0.8722	0.006273	0.1724
ENSG00000252481.1	0.01421	0.9691	0.02232	0.01468	0.1099	0.8595	0.02221	0.1847	0.01428	0.9529	0.03074	0.001853	0.1099	0.8595	0.02888	0.04334
ENSG00000252690.3	0.006102	0.5629	0.009084	0.5302	0.003921	0.8261	0.007013	0.8335	0.006503	0.8533	0.008255	0.7782	0.003921	0.8261	0.006829	0.9768
ENSG00000252835.1	0.00448	0.5835	0.00211	0.9653	0.02729	0.8981	0.004902	0.9681	0.00529	0.5945	0.001997	0.702	0.02729	0.8981	0.006327	0.9231
ENSG00000253106.1	0.00329	0.4396	0.005776	0.6757	0.02875	0.9455	0.005533	0.864	0.002953	0.3741	0.005684	0.7638	0.02875	0.9455	0.006332	0.8551
ENSG00000253154.2	0.06021	0.01369	0.03345	0.1488	0.1739	0.7547	0.05715	0.04376	0.0642	0.01006	0.02658	0.1129	0.1739	0.7547	0.06242	0.02829
ENSG00000253159.3	0.06502	0.5495	0.06211	0.9549	0.01288	0.8064	0.06118	0.9436	0.06533	0.6194	0.0587	0.9088	0.01288	0.8064	0.05811	0.954
ENSG00000253200.1	0.01205	0.007333	0.007209	0.2077	0.01838	0.2397	0.01072	0.01469	0.01043	0.02199	0.009499	0.2398	0.01838	0.2397	0.01089	0.03785
ENSG00000253203.6	0.00624	0.2564	0.006902	0.1695	0.02496	0.7141	0.007487	0.326	0.007158	0.2286	0.007312	0.1721	0.02496	0.7141	0.008922	0.3077
ENSG00000253210.2	0.06183	4.38e-05	0.03111	0.0002113	0.102	0.07615	0.0534	1.72e-07	0.06705	0.0001181	0.03759	0.0002634	0.102	0.07615	0.06075	5.165e-07
ENSG00000253214.2	0.04234	7.61e-09	0.01172	0.005131	0.01553	0.5921	0.03031	7.523e-09	0.04226	2.656e-08	0.01584	0.001781	0.01553	0.5921	0.03102	8.977e-09
ENSG00000253218.1	0.004653	0.345	0.01489	0.2939	0.02946	0.7807	0.009538	0.5346	0.004326	0.3676	0.01517	0.4766	0.02946	0.7807	0.0103	0.6796
ENSG00000253250.3	0.004266	0.7477	0.01491	0.7197	0.01636	0.217	0.008598	0.6368	0.005506	0.9291	0.01098	0.6729	0.01636	0.217	0.008347	0.6774
ENSG00000253251.3	0.003382	0.1889	0.006015	0.1506	0.0221	0.6823	0.005309	0.2467	0.003962	0.2272	0.005048	0.1941	0.0221	0.6823	0.006064	0.3202
ENSG00000253276.3	0.03262	1.92e-07	0.03103	0.0001021	0.01785	0.6997	0.03127	4.646e-09	0.03181	7.62e-07	0.02718	0.0006071	0.01785	0.6997	0.02895	8.467e-08
ENSG00000253284.2	0.001779	0.8305	0.01236	0.1382	0.05935	0.02657	0.008564	0.07188	0.002561	0.79	0.01309	0.1158	0.05935	0.02657	0.01148	0.06108
ENSG00000253293.5	0.01363	0.2326	0.003954	0.7291	0.09264	0.3034	0.01459	0.4306	0.01478	0.3396	0.004948	0.5386	0.09264	0.3034	0.01905	0.4479
ENSG00000253305.2	0.09001	0.4426	0.08049	0.621	0.004048	0.536	0.08205	0.6996	0.08972	0.6252	0.08472	0.7124	0.004048	0.536	0.07984	0.8256
ENSG00000253320.7	0.03759	1.249e-05	0.02659	0.7248	0.02538	0.3444	0.03312	0.0002931	0.03174	0.0004062	0.03059	0.5416	0.02538	0.3444	0.03075	0.004205
ENSG00000253336.1	0.002198	0.3817	0.004466	0.8514	0.03582	0.7588	0.00481	0.8335	0.001337	0.5237	0.004494	0.7679	0.03582	0.7588	0.005691	0.8823
ENSG00000253352.9	0.005701	0.01503	0.01317	0.004854	0.01897	0.1977	0.009004	0.001072	0.005851	0.02034	0.01294	0.007595	0.01897	0.1977	0.009439	0.001999
ENSG00000253368.4	0.005236	0.2668	0.009677	0.9952	0.04918	0.3078	0.00916	0.5426	0.006333	0.2935	0.01014	0.9379	0.04918	0.3078	0.01171	0.5519
ENSG00000253372.5	0.00384	0.2396	0.002676	0.8109	0.01328	0.4807	0.003951	0.5773	0.004576	0.3479	0.003605	0.7262	0.01328	0.4807	0.005095	0.6474
ENSG00000253392.3	0.00313	0.3129	0.005233	0.9062	0.002742	0.7389	0.003835	0.7929	0.001331	0.623	0.005191	0.888	0.002742	0.7389	0.002733	0.938
ENSG00000253394.6	0.01476	0.2241	0.003118	0.4518	0.0144	0.404	0.01072	0.3806	0.01894	0.3245	0.001808	0.613	0.0144	0.404	0.01288	0.5384
ENSG00000253438.4	0.05772	0.0006109	0.01448	0.05298	0.06701	0.3848	0.04329	0.0009474	0.06403	0.0005247	0.01408	0.08073	0.06701	0.3848	0.04794	0.001187
ENSG00000253463.1	0.000662	0.6108	0.004054	0.3182	0.04257	0.3187	0.004113	0.4739	0.001999	0.2544	0.003645	0.4612	0.04257	0.3187	0.006444	0.3622
ENSG00000253485.2	0.0463	0.3585	0.03206	0.8395	0.0458	0.8891	0.04135	0.8529	0.05213	0.1322	0.03207	0.8742	0.0458	0.8891	0.04494	0.6026
ENSG00000253519.1	0.04508	0.0001126	0.023	0.002398	0.04485	0.1473	0.03744	6.492e-06	0.04121	0.001132	0.02157	0.003739	0.04485	0.1473	0.03512	7.317e-05
ENSG00000253521.2	0.02059	0.0001278	0.01103	0.741	0.007996	0.9191	0.0166	0.004703	0.01632	0.001183	0.01358	0.5556	0.007996	0.9191	0.01462	0.02168
ENSG00000253522.6	0.02411	0.02339	0.01836	0.03251	0.02681	0.5624	0.02227	0.01661	0.02534	0.04787	0.01776	0.02492	0.02681	0.5624	0.023	0.02348
ENSG00000253525.1	0.004437	0.3188	0.00672	0.7125	0.05038	0.0543	0.007724	0.1857	0.00649	0.3456	0.007308	0.6956	0.05038	0.0543	0.01098	0.1926
ENSG00000253535.5	0.07112	3.216e-05	0.02737	0.1017	0.0913	0.5487	0.05711	0.0001826	0.072	6.343e-05	0.02757	0.1102	0.0913	0.5487	0.05929	0.0003499
ENSG00000253537.3	0.06066	0.02622	0.04343	0.4216	0.03105	0.878	0.0531	0.1589	0.06219	0.01864	0.04165	0.481	0.03105	0.878	0.05246	0.1384
ENSG00000253549.6	0.002655	0.5013	0.01294	0.01193	0.0008415	0.9446	0.006109	0.1106	0.002403	0.5375	0.01516	0.04851	0.0008415	0.9446	0.006434	0.2848
ENSG00000253552.8	0.0151	0.0407	0.01475	0.1487	0.02119	0.3505	0.01531	0.05538	0.01417	0.09159	0.01503	0.1498	0.02119	0.3505	0.01513	0.09897
ENSG00000253558.1	0.0024	0.5763	0.02137	0.2086	0.006737	0.9316	0.009188	0.6255	0.001771	0.5765	0.02208	0.167	0.006737	0.9316	0.008908	0.5667
ENSG00000253570.1	0.004984	0.3036	0.004468	0.5142	0.02901	0.9315	0.006113	0.6961	0.003604	0.4211	0.008367	0.2091	0.02901	0.9315	0.007611	0.5435
ENSG00000253598.3	0.002333	0.418	0.002514	0.3801	0.01103	0.831	0.002868	0.67	0.002421	0.5483	0.002421	0.3499	0.01103	0.831	0.003249	0.7209
ENSG00000253616.5	0.03093	3.3e-06	0.004698	0.3609	0.006331	0.4335	0.02054	6.209e-05	0.02938	2.955e-05	0.004892	0.2324	0.006331	0.4335	0.01914	0.0002818
ENSG00000253636.1	0.001863	0.4964	0.02158	0.1711	0.02951	0.3212	0.01017	0.3025	0.002831	0.333	0.01992	0.283	0.02951	0.3212	0.011	0.3213
ENSG00000253641.6	0.01372	0.5923	0.02574	0.446	0.01939	0.4526	0.01818	0.6431	0.01077	0.7728	0.02459	0.3916	0.01939	0.4526	0.01613	0.6799
ENSG00000253669.4	0.006603	0.2159	0.01096	0.07544	0.02804	0.9817	0.009273	0.2189	0.006533	0.1605	0.01439	0.03497	0.02804	0.9817	0.01118	0.1087
ENSG00000253704.2	0.008986	0.7905	0.004662	0.1841	0.01924	0.3953	0.00805	0.4563	0.007666	0.8915	0.003659	0.2308	0.01924	0.3953	0.007467	0.5415
ENSG00000253710.4	0.02027	0.01064	0.01421	0.09223	0.01119	0.4523	0.01769	0.0171	0.01837	0.0361	0.01246	0.1859	0.01119	0.4523	0.01574	0.07163
ENSG00000253716.6	0.02824	0.4527	0.006668	0.5042	0.0236	0.3382	0.02054	0.5282	0.02836	0.5958	0.009194	0.6773	0.0236	0.3382	0.02162	0.6789
ENSG00000253719.4	0.01684	0.0006235	0.007663	0.1537	0.03671	0.6368	0.01475	0.003527	0.01355	0.00295	0.00953	0.1955	0.03671	0.6368	0.01446	0.01476
ENSG00000253729.8	0.01185	0.001528	0.002301	0.741	0.04028	0.546	0.0101	0.02206	0.0122	0.003818	0.003144	0.3533	0.04028	0.546	0.01193	0.02521
ENSG00000253731.2	0.0637	0.3172	0.03604	0.7666	0.06883	0.2318	0.05443	0.4515	0.06639	0.2676	0.0338	0.784	0.06883	0.2318	0.05594	0.4179
ENSG00000253738.2	0.01026	0.4942	0.01942	0.01854	0.006131	0.933	0.0132	0.1462	0.01038	0.4063	0.01872	0.02222	0.006131	0.933	0.0127	0.1448
ENSG00000253767.2	0.06642	0.7848	0.03968	0.1801	0.05915	0.51	0.05679	0.511	0.06702	0.831	0.03754	0.1723	0.05915	0.51	0.0566	0.5142
ENSG00000253816.3	0.003297	0.3989	0.003987	0.7052	0.02828	0.5567	0.004894	0.7161	0.004331	0.4228	0.003909	0.8033	0.02828	0.5567	0.006497	0.7663
ENSG00000253819.2	0.007426	0.01296	0.002481	0.6682	0.04129	0.4246	0.00756	0.08207	0.006912	0.02156	0.002268	0.7693	0.04129	0.4246	0.008698	0.1284
ENSG00000253846.2	0.09987	0.1445	0.09296	0.1678	0.02926	0.338	0.09365	0.1421	0.1057	0.2735	0.09495	0.2157	0.02926	0.338	0.09482	0.2509
ENSG00000253853.3	0.003679	0.1264	0.001416	0.4943	0.01077	0.5632	0.003283	0.3501	0.005014	0.05889	0.00192	0.4756	0.01077	0.5632	0.004554	0.2171
ENSG00000253873.6	0.08777	0.5447	0.08359	0.2666	0.02575	0.3223	0.08295	0.4095	0.08987	0.6903	0.08865	0.3098	0.02575	0.3223	0.0833	0.4999
ENSG00000253877.6	0.004848	0.1098	0.009142	0.5641	0.004842	0.5509	0.00633	0.344	0.002494	0.2134	0.007953	0.698	0.004842	0.5509	0.00451	0.5437
ENSG00000253882.6	0.01615	0.05811	0.008448	0.02591	0.0539	0.8031	0.01554	0.03662	0.01975	0.03504	0.01102	0.04325	0.0539	0.8031	0.02017	0.03679
ENSG00000253910.2	0.04626	0.1487	0.05058	0.2725	0.0888	0.1294	0.05006	0.1051	0.04936	0.07307	0.04835	0.2215	0.0888	0.1294	0.05282	0.05485
ENSG00000253919.1	0.008921	0.005715	0.0009329	0.5273	0.03669	0.3429	0.007673	0.03256	0.01006	0.005773	0.0009187	0.6252	0.03669	0.3429	0.009625	0.03726
ENSG00000253924.2	0.09415	0.000112	0.04098	0.1702	0.09072	0.7576	0.07561	0.001072	0.09016	0.0002462	0.04366	0.1821	0.09072	0.7576	0.07497	0.002182
ENSG00000253943.1	0.002363	0.1841	0.0138	0.02787	0.01285	0.6746	0.006882	0.07863	0.003252	0.2216	0.01476	0.03234	0.01285	0.6746	0.007948	0.09935
ENSG00000253948.2	0.001468	0.8268	0.01022	0.9491	0.1113	0.5004	0.01046	0.9313	0.001473	0.9723	0.007909	0.7652	0.1113	0.5004	0.01415	0.9219
ENSG00000253953.2	0.07116	0.2115	0.04875	0.446	0.07573	0.6692	0.06367	0.4784	0.07129	0.1588	0.04721	0.5228	0.07573	0.6692	0.06383	0.4483
ENSG00000253958.2	0.01124	0.1292	0.002182	0.8754	0.06259	0.6826	0.0109	0.5282	0.01402	0.09207	0.001314	0.9833	0.06259	0.6826	0.01453	0.4733
ENSG00000253967.1	0.08681	0.4557	0.09729	0.4625	0.04311	0.5205	0.08805	0.62	0.08736	0.3202	0.09172	0.7538	0.04311	0.5205	0.08453	0.6565
ENSG00000253981.5	0.06961	4.03e-09	0.02791	0.0008641	0.03958	0.0765	0.05358	1.196e-10	0.075	5.023e-09	0.02451	0.003122	0.03958	0.0765	0.05504	4.86e-10
ENSG00000253982.2	0.004097	0.2876	0.01517	0.01286	0.004125	0.9672	0.007922	0.08047	0.003621	0.4234	0.01785	0.05197	0.004125	0.9672	0.008335	0.2609
ENSG00000253986.1	0.001477	0.3056	0.009824	0.0371	0.02263	0.3037	0.005509	0.07835	0.002248	0.164	0.007585	0.1832	0.02263	0.3037	0.005959	0.1526
ENSG00000254004.7	0.01555	0.01099	0.009367	0.6918	0.01185	0.4302	0.01321	0.07553	0.01471	0.01319	0.008611	0.8	0.01185	0.4302	0.01243	0.09508
ENSG00000254017.1	0.03301	0.5242	0.0561	0.2264	0.02056	0.2494	0.0403	0.3172	0.03041	0.7402	0.05741	0.1601	0.02056	0.2494	0.03832	0.3169
ENSG00000254087.8	0.04369	6.956e-08	0.01978	0.01008	0.01145	0.7166	0.03368	1.265e-07	0.04187	3.343e-07	0.02107	0.02135	0.01145	0.7166	0.03212	1.035e-06
ENSG00000254092.2	0.004811	0.1391	0.001289	0.9153	0.01197	0.799	0.003984	0.5998	0.00323	0.1996	0.0007506	0.9274	0.01197	0.799	0.003258	0.7006
ENSG00000254093.9	0.06172	0.002429	0.05619	0.9434	0.1204	0.5253	0.063	0.0365	0.06498	0.003574	0.05932	0.994	0.1204	0.5253	0.06846	0.05044
ENSG00000254101.7	0.002028	0.3345	0.004795	0.61	0.01771	0.6129	0.003836	0.6553	0.0005811	0.6533	0.004831	0.6244	0.01771	0.6129	0.003623	0.8368
ENSG00000254122.2	0.07863	0.9611	0.07915	0.1858	0.05192	0.457	0.07736	0.5424	0.0785	0.8173	0.08434	0.23	0.05192	0.457	0.07786	0.5555
ENSG00000254126.8	0.001716	0.5769	0.002407	0.3355	0.02014	0.3734	0.002956	0.5116	0.001762	0.5196	0.002028	0.3562	0.02014	0.3734	0.003618	0.5005
ENSG00000254154.8	0.01728	0.5974	0.03398	0.3414	0.03329	0.5981	0.02392	0.6486	0.01941	0.5283	0.03099	0.2984	0.03329	0.5981	0.02454	0.5798
ENSG00000254165.1	0.01833	0.006394	0.002104	0.7687	0.003104	0.8336	0.0119	0.08853	0.02188	0.01081	0.001897	0.6184	0.003104	0.8336	0.01352	0.1095
ENSG00000254166.3	0.0004569	0.4899	0.0048	0.4273	0.04274	0.7011	0.004256	0.6986	0.0001732	0.719	0.003517	0.5165	0.04274	0.7011	0.005366	0.8465
ENSG00000254206.5	0.01273	0.0002249	0.00968	0.1715	0.0313	0.8932	0.01269	0.002207	0.01149	0.000958	0.008304	0.1673	0.0313	0.8932	0.01235	0.007018
ENSG00000254211.6	0.01309	0.1596	0.008444	0.2997	0.0745	0.2511	0.01483	0.1825	0.009834	0.3738	0.008086	0.2515	0.0745	0.2511	0.01548	0.2777
ENSG00000254221.2	0.02959	0.5653	0.009247	0.8316	0.02308	0.9797	0.02221	0.9561	0.03349	0.2808	0.008855	0.852	0.02308	0.9797	0.02441	0.8211
ENSG00000254231.3	0.02114	0.4027	0.006591	0.6058	0.03842	0.6985	0.01706	0.7387	0.02563	0.339	0.006116	0.7019	0.03842	0.6985	0.02047	0.7321
ENSG00000254266.6	0.01289	0.9194	0.005945	0.843	0.02616	0.6126	0.01121	0.9602	0.01598	0.9631	0.006658	0.7288	0.02616	0.6126	0.0139	0.946
ENSG00000254272.1	0.01586	0.01842	0.003938	0.8674	0.01808	0.3128	0.01186	0.1016	0.01733	0.03342	0.005554	0.9472	0.01808	0.3128	0.01354	0.161
ENSG00000254273.1	0.001586	0.5359	0.001456	0.9223	0.04491	0.3654	0.003898	0.7542	0.0008823	0.8197	0.002963	0.9788	0.04491	0.3654	0.005802	0.8736
ENSG00000254275.6	0.03424	0.07542	0.02494	0.5202	0.08054	0.8428	0.03355	0.338	0.03414	0.05826	0.02567	0.8191	0.08054	0.8428	0.03583	0.3771
ENSG00000254319.6	0.0002905	0.5752	0.002241	0.9561	0.00902	0.9632	0.001439	0.9732	0.0005965	0.4261	0.001333	0.991	0.00902	0.9632	0.001649	0.9372
ENSG00000254325.2	0.01365	0.3213	0.01641	0.346	0.07199	0.4735	0.01777	0.4358	0.01283	0.4249	0.01478	0.5687	0.07199	0.4735	0.01916	0.6313
ENSG00000254363.6	0.002652	0.1043	0.0348	0.0002473	0.01156	0.5229	0.01424	0.001013	0.003524	0.06345	0.03503	0.0003345	0.01156	0.5229	0.01463	0.0008599
ENSG00000254402.7	0.003115	0.8171	0.004572	0.5052	0.01804	0.2435	0.00443	0.5967	0.002928	0.8733	0.005325	0.5542	0.01804	0.2435	0.005168	0.6393
ENSG00000254413.8	0.005981	0.2081	0.00291	0.844	0.003467	0.8686	0.004784	0.709	0.006534	0.3263	0.003741	0.6149	0.003467	0.8686	0.005323	0.7447
ENSG00000254415.3	0.01871	0.3347	0.01208	0.9472	0.01035	0.6588	0.01597	0.7921	0.02149	0.2425	0.0134	0.8647	0.01035	0.6588	0.01776	0.6823
ENSG00000254427.2	0.007302	0.7087	0.003028	0.1879	0.01746	0.2526	0.006379	0.3413	0.009084	0.8106	0.003024	0.2131	0.01746	0.2526	0.007903	0.3943
ENSG00000254454.2	0.01624	0.2519	0.02595	0.9766	0.007707	0.6463	0.01913	0.7202	0.01715	0.241	0.03037	0.8793	0.007707	0.6463	0.02058	0.6799
ENSG00000254463.1	0.02035	0.0002752	0.001993	0.5977	0.01373	0.5744	0.01365	0.005027	0.02035	0.0007838	0.001662	0.5478	0.01373	0.5744	0.01358	0.01081
ENSG00000254468.2	0.01042	0.216	0.0002961	0.8202	0.02639	0.2276	0.007795	0.3776	0.008068	0.4293	0.0005644	0.9522	0.02639	0.2276	0.007371	0.5763
ENSG00000254469.7	0.04939	0.0104	0.01728	0.141	0.07647	0.8652	0.03977	0.03795	0.05102	0.03942	0.0188	0.1717	0.07647	0.8652	0.04291	0.1133
ENSG00000254470.3	0.0415	0.0001296	0.009669	0.3123	0.03033	0.1392	0.0299	0.0004853	0.03886	0.0009378	0.01069	0.2201	0.03033	0.1392	0.02881	0.0019
ENSG00000254473.1	0.02216	0.1878	0.01824	0.2759	0.009042	0.9787	0.0201	0.4273	0.0223	0.1434	0.01682	0.176	0.009042	0.9787	0.01923	0.2853
ENSG00000254477.2	0.04954	1.711e-08	0.01747	0.01271	0.0443	0.05057	0.03818	3.79e-09	0.04568	2.673e-07	0.02028	0.008625	0.0443	0.05057	0.03722	3.328e-08
ENSG00000254481.1	0.006766	0.5273	0.01649	0.00496	0.05631	0.6708	0.01282	0.04821	0.005154	0.573	0.01585	0.006737	0.05631	0.6708	0.01358	0.06394
ENSG00000254505.10	0.001812	0.5246	0.01006	0.06127	0.03362	0.6749	0.00639	0.2639	0.002345	0.2802	0.01415	0.03515	0.03362	0.6749	0.009224	0.1235
ENSG00000254521.7	0.008946	0.002699	0.006094	0.1043	0.05722	0.7742	0.01059	0.009801	0.007964	0.008571	0.009205	0.03	0.05722	0.7742	0.01311	0.009124
ENSG00000254528.7	0.04675	0.4279	0.02744	0.3462	0.001622	0.8145	0.03763	0.6457	0.04757	0.506	0.02879	0.3333	0.001622	0.8145	0.03699	0.6807
ENSG00000254531.1	0.006171	0.4887	0.008434	0.1776	0.04832	0.08399	0.009245	0.1315	0.00461	0.8326	0.01072	0.1471	0.04832	0.08399	0.01082	0.1651
ENSG00000254536.2	0.009705	0.04172	0.01777	0.01551	0.01762	0.7953	0.01292	0.01917	0.008676	0.08673	0.01459	0.0319	0.01762	0.7953	0.01148	0.05686
ENSG00000254554.1	0.01292	0.001388	0.0185	0.003666	0.0371	0.4504	0.01616	0.0002253	0.01329	0.001085	0.02167	0.001861	0.0371	0.4504	0.01833	0.0001015
ENSG00000254556.1	0.01676	0.1936	0.007552	0.04437	0.06211	0.2982	0.01605	0.06346	0.02004	0.2564	0.009005	0.03751	0.06211	0.2982	0.02047	0.06881
ENSG00000254614.2	0.01174	0.4572	0.0156	0.004138	0.02255	0.2732	0.01366	0.01923	0.009839	0.4356	0.01323	0.006219	0.02255	0.2732	0.01217	0.02531
ENSG00000254615.3	0.01635	0.09819	0.009519	0.5499	0.06953	0.1152	0.01689	0.1181	0.0209	0.1245	0.008277	0.6976	0.06953	0.1152	0.02144	0.1621
ENSG00000254634.4	0.007739	0.003375	0.006002	0.2597	0.03008	0.9766	0.008354	0.02825	0.007055	0.006856	0.00459	0.4411	0.03008	0.9766	0.008463	0.07025
ENSG00000254635.6	0.04524	0.08792	0.003577	0.7513	0.02103	0.9803	0.02954	0.4846	0.04899	0.1594	0.00337	0.6502	0.02103	0.9803	0.03134	0.5996
ENSG00000254676.1	0.004147	0.106	0.0002147	0.7695	0.01279	0.6876	0.003259	0.4503	0.003262	0.1934	0.0009732	0.4988	0.01279	0.6876	0.003428	0.4904
ENSG00000254681.6	0.0002261	0.8502	0.003113	0.4712	0.02829	0.6887	0.002749	0.8599	0.00128	0.4231	0.005925	0.2791	0.02829	0.6887	0.005402	0.5415
ENSG00000254682.1	0.006319	0.6024	0.001781	0.7621	0.01417	0.7189	0.005179	0.8987	0.007354	0.8305	0.002679	0.7526	0.01417	0.7189	0.006477	0.9526
ENSG00000254685.6	0.008141	0.6082	0.004109	0.1113	0.04383	0.4788	0.00869	0.3341	0.01048	0.9473	0.003022	0.1874	0.04383	0.4788	0.01124	0.5528
ENSG00000254692.1	0.001783	0.6396	0.008484	0.2285	0.02991	0.2283	0.005626	0.3397	0.001928	0.6572	0.007013	0.4679	0.02991	0.2283	0.006288	0.5044
ENSG00000254701.3	0.0009035	0.5018	0.0007228	0.5746	0.01775	0.7054	0.001757	0.7852	0.001162	0.3533	0.001009	0.6305	0.01775	0.7054	0.002708	0.717
ENSG00000254708.1	0.009977	0.2953	0.04646	0.05395	0.02758	0.3086	0.02353	0.1005	0.00951	0.4664	0.04558	0.107	0.02758	0.3086	0.02308	0.2138
ENSG00000254709.8	0.09226	5.897e-07	0.06222	0.004569	0.05357	0.9679	0.07978	5.635e-07	0.09563	1.388e-06	0.06797	0.005367	0.05357	0.9679	0.08252	1.41e-06
ENSG00000254726.3	0.0005571	0.6571	0.003013	0.6484	0.04277	0.332	0.003701	0.6887	0.0003913	0.6427	0.00267	0.6077	0.04277	0.332	0.005217	0.6651
ENSG00000254732.2	0.008421	0.5929	0.007486	0.3265	0.06725	0.6437	0.0113	0.6543	0.01097	0.4492	0.009733	0.185	0.06725	0.6437	0.01598	0.4395
ENSG00000254750.1	0.03263	0.07838	0.01447	0.4565	0.04794	0.8849	0.02719	0.3297	0.0334	0.08726	0.01723	0.6227	0.04794	0.8849	0.02949	0.4155
ENSG00000254772.10	0.02445	0.005623	0.0503	0.3054	0.008385	0.6711	0.0325	0.03533	0.02469	0.008451	0.04867	0.2934	0.008385	0.6711	0.03098	0.04638
ENSG00000254779.4	0.002997	0.09819	0.005416	0.909	0.028	0.3868	0.005192	0.3464	0.002189	0.1715	0.006962	0.5512	0.028	0.3868	0.006238	0.3577
ENSG00000254783.1	0.005524	0.1012	0.005332	0.7343	0.01146	0.9441	0.00578	0.5041	0.00646	0.06625	0.003682	0.7982	0.01146	0.9441	0.006031	0.4238
ENSG00000254788.7	0.02267	0.03272	0.01559	0.6081	0.007657	0.8344	0.01941	0.2241	0.02133	0.07223	0.01529	0.7772	0.007657	0.8344	0.01803	0.4097
ENSG00000254789.3	0.02529	4.935e-05	0.01146	0.1894	0.03059	0.3634	0.0208	0.0003155	0.02613	0.000117	0.01014	0.2835	0.03059	0.3634	0.02131	0.0009214
ENSG00000254791.1	0.01145	0.0429	0.005984	0.1224	0.02421	0.4913	0.01026	0.06378	0.0134	0.04806	0.007446	0.06254	0.02421	0.4913	0.01249	0.04247
ENSG00000254793.1	0.004165	0.9544	0.004691	0.5976	0.04923	0.4008	0.006798	0.8149	0.002913	0.9515	0.005908	0.5702	0.04923	0.4008	0.008353	0.8023
ENSG00000254802.1	0.0112	0.01426	0.006215	0.3709	0.03001	0.9207	0.0105	0.09985	0.01259	0.009069	0.005752	0.7678	0.03001	0.9207	0.01202	0.1205
ENSG00000254815.6	0.002348	0.5564	0.009666	0.01205	0.002796	0.8633	0.0049	0.1124	0.00274	0.4154	0.01031	0.015	0.002796	0.8633	0.005226	0.1069
ENSG00000254826.1	0.02725	0.0009171	0.01676	0.8244	0.02676	0.5397	0.0236	0.01602	0.02459	0.004339	0.01729	0.8389	0.02676	0.5397	0.0224	0.05236
ENSG00000254837.2	0.01354	0.004139	0.01496	0.3954	0.007398	0.9147	0.0137	0.0429	0.01447	0.001767	0.0164	0.4044	0.007398	0.9147	0.01442	0.02302
ENSG00000254838.5	0.0342	0.01222	0.0461	0.01458	0.03024	0.7688	0.03809	0.006772	0.03285	0.02002	0.04379	0.02868	0.03024	0.7688	0.03618	0.01703
ENSG00000254842.6	0.003392	0.6375	0.01281	0.1303	0.0258	0.269	0.007863	0.2687	0.003666	0.6352	0.01107	0.2377	0.0258	0.269	0.008223	0.3792
ENSG00000254858.10	0.00335	0.9034	0.0005007	0.8086	0.008346	0.9645	0.002638	0.9945	0.004124	0.9327	0.001228	0.4829	0.008346	0.9645	0.003581	0.9476
ENSG00000254860.6	0.01142	0.8107	0.01288	0.01239	0.01941	0.3826	0.01236	0.08466	0.01239	0.4736	0.01127	0.03454	0.01941	0.3826	0.0127	0.1186
ENSG00000254870.5	0.002684	0.9122	0.001837	0.7108	0.02784	0.4719	0.00376	0.8829	0.003615	0.4898	0.001445	0.6144	0.02784	0.4719	0.005235	0.6897
ENSG00000254876.5	0.03735	0.0002538	0.001013	0.7594	0.01192	0.2776	0.02342	0.003168	0.03794	0.0002995	0.002248	0.8905	0.01192	0.2776	0.02373	0.004127
ENSG00000254887.1	0.001136	0.2689	0.006676	0.6375	0.02601	0.5466	0.004402	0.5782	0.00137	0.2515	0.007247	0.6108	0.02601	0.5466	0.005668	0.5496
ENSG00000254901.8	0.01666	0.113	0.01126	0.2013	0.01696	0.88	0.01481	0.2514	0.0159	0.2091	0.01112	0.3034	0.01696	0.88	0.01444	0.4493
ENSG00000254910.1	0.003116	0.5214	0.00136	0.3672	0.07369	0.6363	0.006348	0.6482	0.002919	0.5	0.002802	0.2909	0.07369	0.6363	0.009692	0.5749
ENSG00000254911.3	0.003908	0.9048	0.0069	0.9535	0.04497	0.6246	0.007174	0.975	0.002769	0.7895	0.006737	0.5736	0.04497	0.6246	0.008131	0.8656
ENSG00000254912.2	0.0008228	0.3457	0.007332	0.03954	0.01842	0.6729	0.004027	0.1534	0.001184	0.4322	0.01129	0.01452	0.01842	0.6729	0.006155	0.09043
ENSG00000254929.6	0.006415	0.04252	0.002377	0.7955	0.009537	0.6349	0.005191	0.2623	0.007071	0.04507	0.002421	0.8256	0.009537	0.6349	0.005784	0.2778
ENSG00000254936.4	0.0167	0.1308	0.008633	0.06212	0.02211	0.4512	0.01421	0.08191	0.0195	0.1472	0.009662	0.0654	0.02211	0.4512	0.01652	0.0922
ENSG00000254985.1	0.003291	0.2859	0.006791	0.09408	0.04003	0.405	0.006498	0.1714	0.00394	0.2727	0.006531	0.1319	0.04003	0.405	0.008263	0.2064
ENSG00000254986.7	0.01736	0.02171	0.009415	0.03372	0.01269	0.9971	0.01436	0.02504	0.01779	0.02928	0.01106	0.0298	0.01269	0.9971	0.01509	0.0286
ENSG00000254995.4	0.01582	0.7424	0.01372	0.1239	0.04497	0.04387	0.01668	0.08758	0.01728	0.812	0.0116	0.1452	0.04497	0.04387	0.01808	0.1041
ENSG00000254996.5	0.005819	0.1781	0.02514	0.8197	0.05601	0.9909	0.01522	0.6948	0.004815	0.1412	0.02743	0.7752	0.05601	0.9909	0.01716	0.6169
ENSG00000254999.4	0.002335	0.6273	0.002888	0.3801	0.0202	0.6535	0.003497	0.7148	0.003083	0.9444	0.006374	0.2566	0.0202	0.6535	0.005809	0.7192
ENSG00000255026.1	0.06088	0.08272	0.04596	0.01317	0.08846	0.6016	0.05723	0.02307	0.06472	0.1056	0.03928	0.02207	0.08846	0.6016	0.05866	0.04087
ENSG00000255031.5	0.03245	0.0001639	0.009422	0.3665	0.03927	0.9992	0.02487	0.003479	0.03008	0.001573	0.01026	0.4504	0.03927	0.9992	0.02447	0.02446
ENSG00000255036.6	0.009448	0.02721	0.005851	0.2797	0.0299	0.2302	0.009319	0.04817	0.01098	0.01582	0.005983	0.4173	0.0299	0.2302	0.01116	0.04338
ENSG00000255046.1	0.01772	0.2777	0.004214	0.2971	0.04766	0.7695	0.01469	0.4798	0.02043	0.1811	0.005674	0.1391	0.04766	0.7695	0.01821	0.2465
ENSG00000255052.5	0.01002	0.9779	0.004693	0.4801	0.04057	0.8239	0.009842	0.9287	0.009101	0.9756	0.006681	0.4221	0.04057	0.8239	0.01134	0.9042
ENSG00000255081.1	0.001671	0.3738	0.007063	0.407	0.0006671	0.7978	0.003478	0.6473	0.0008729	0.5209	0.007529	0.518	0.0006671	0.7978	0.003035	0.7998
ENSG00000255112.3	0.06861	4.69e-07	0.02446	0.000104	0.03066	0.5854	0.0513	9.139e-09	0.06883	3.047e-06	0.02686	0.0001182	0.03066	0.5854	0.0514	5.724e-08
ENSG00000255121.2	0.006557	0.3757	0.005215	0.5332	0.04521	0.5422	0.008196	0.6173	0.009374	0.235	0.005449	0.4332	0.04521	0.5422	0.01154	0.4467
ENSG00000255135.4	0.005381	0.03586	0.01233	0.2216	0.005627	0.8145	0.007795	0.1213	0.005121	0.04391	0.01325	0.1321	0.005627	0.8145	0.007834	0.09773
ENSG00000255145.3	0.008069	0.2284	0.001041	0.8068	0.06362	0.7685	0.008664	0.6889	0.009128	0.5199	0.0006843	0.8512	0.06362	0.7685	0.0116	0.9047
ENSG00000255150.2	0.009426	0.01013	0.0312	0.001334	0.009898	0.375	0.01697	0.0004435	0.007562	0.03675	0.02526	0.009955	0.009898	0.375	0.01359	0.006783
ENSG00000255152.8	0.001675	0.7401	0.01846	0.002904	0.007807	0.9141	0.007803	0.05237	0.001725	0.9392	0.01646	0.00933	0.007807	0.9141	0.007142	0.14
ENSG00000255153.1	0.01315	0.741	0.006725	0.4399	0.01184	0.5196	0.01086	0.7371	0.01339	0.5123	0.008333	0.2087	0.01184	0.5196	0.01158	0.4482
ENSG00000255154.7	0.004227	0.7277	0.002702	0.3157	0.005011	0.5006	0.003743	0.6327	0.006017	0.8284	0.003265	0.3277	0.005011	0.5006	0.005018	0.6778
ENSG00000255163.1	0.02412	0.000245	0.02049	0.2045	0.02829	0.2331	0.02309	0.0008976	0.0206	0.00221	0.01943	0.2173	0.02829	0.2331	0.02096	0.005762
ENSG00000255182.2	0.005503	0.8885	0.006979	0.2155	0.01711	0.4933	0.006644	0.5803	0.004242	0.5296	0.005225	0.3635	0.01711	0.4933	0.005803	0.5817
ENSG00000255185.6	0.003182	0.2439	0.003709	0.9864	0.03568	0.8629	0.005131	0.7905	0.00432	0.1332	0.004547	0.8765	0.03568	0.8629	0.007413	0.5972
ENSG00000255197.6	0.03425	0.02631	0.02302	0.2576	0.04059	0.8389	0.03072	0.1111	0.03415	0.06858	0.0222	0.272	0.04059	0.8389	0.03085	0.2159
ENSG00000255198.4	0.003207	0.2896	0.005234	0.4213	0.02883	0.3274	0.0053	0.3758	0.002217	0.6653	0.00695	0.1698	0.02883	0.3274	0.00633	0.3601
ENSG00000255200.1	0.002256	0.8612	0.02777	0.01197	0.003631	0.708	0.01114	0.1315	0.004077	0.5863	0.02624	0.02918	0.003631	0.708	0.0113	0.1835
ENSG00000255221.3	0.0154	0.4945	0.01432	0.03463	0.1093	0.05844	0.02014	0.03178	0.01509	0.4079	0.01551	0.01854	0.1093	0.05844	0.02429	0.01704
ENSG00000255224.1	0.003936	0.3422	0.005172	0.3591	0.1487	0.06539	0.01224	0.1403	0.003516	0.6071	0.006571	0.2835	0.1487	0.06539	0.01849	0.175
ENSG00000255240.6	0.0828	0.001594	0.01713	0.009236	0.09437	0.8638	0.06075	0.0009638	0.08542	0.002938	0.01528	0.02752	0.09437	0.8638	0.06329	0.003936
ENSG00000255248.9	0.004535	0.2177	0.002961	0.9198	0.009056	0.862	0.004237	0.7422	0.003322	0.3779	0.002773	0.9844	0.009056	0.862	0.003694	0.8928
ENSG00000255274.9	0.001756	0.8619	0.009457	0.07559	0.04649	0.6533	0.006848	0.389	0.003603	0.42	0.008701	0.08036	0.04649	0.6533	0.009402	0.2666
ENSG00000255284.2	0.006858	0.06918	0.002853	0.8129	0.0005743	0.973	0.005133	0.4447	0.007891	0.1197	0.003546	0.7592	0.0005743	0.973	0.005763	0.5631
ENSG00000255302.5	0.006083	0.08503	0.004246	0.2478	0.04087	0.7074	0.007341	0.2094	0.007039	0.1553	0.00434	0.2914	0.04087	0.7074	0.009411	0.3317
ENSG00000255310.2	0.04319	0.05278	0.01115	0.2949	0.0532	0.3599	0.03267	0.1099	0.04475	0.1126	0.0133	0.1395	0.0532	0.3599	0.03525	0.1106
ENSG00000255328.1	0.01542	0.0007401	0.007838	0.05469	0.09291	0.1649	0.01702	0.0005601	0.01816	0.0003312	0.01201	0.01774	0.09291	0.1649	0.02334	0.0001073
ENSG00000255330.9	0.01408	0.7918	0.002084	0.9723	0.01726	0.2453	0.01011	0.7659	0.01339	0.7859	0.002545	0.7628	0.01726	0.2453	0.01021	0.6991
ENSG00000255339.6	0.002636	0.2031	0.0105	0.2582	0.04369	0.2877	0.007584	0.2111	0.002668	0.3502	0.01022	0.1943	0.04369	0.2877	0.009093	0.248
ENSG00000255358.1	0.009476	0.02235	0.00418	0.7345	0.02333	0.5609	0.0084	0.1536	0.0134	0.02013	0.002833	0.9686	0.02333	0.5609	0.01089	0.1718
ENSG00000255374.3	0.004374	0.5422	0.01	0.6419	0.00058	0.9388	0.006112	0.8967	0.006202	0.5184	0.01285	0.3953	0.00058	0.9388	0.007841	0.7708
ENSG00000255389.1	0.008381	0.4841	0.0007136	0.7306	0.01513	0.2647	0.006101	0.578	0.01002	0.4345	0.0005104	0.8773	0.01513	0.2647	0.007396	0.5978
ENSG00000255398.3	0.07712	1.138e-05	0.05059	0.004753	0.07356	0.5967	0.06776	5.389e-06	0.07234	9.039e-05	0.05251	0.004974	0.07356	0.5967	0.06596	3.504e-05
ENSG00000255423.1	0.01537	0.03083	0.01882	0.001854	0.05746	0.1045	0.01885	0.0005097	0.0134	0.03923	0.0204	0.002865	0.05746	0.1045	0.01994	0.0009015
ENSG00000255439.6	0.0004899	0.9615	0.002317	0.9149	0.005241	0.7019	0.001379	0.9869	0.0005657	0.7416	0.005062	0.7401	0.005241	0.7019	0.00249	0.928
ENSG00000255441.1	0.02263	0.02577	0.03104	0.1057	0.02387	0.9315	0.0256	0.06302	0.01971	0.06271	0.02753	0.131	0.02387	0.9315	0.02267	0.1358
ENSG00000255449.1	0.003044	0.2797	0.001707	0.5659	0.008145	0.7935	0.00286	0.6564	0.003282	0.4137	0.001741	0.8265	0.008145	0.7935	0.003245	0.8561
ENSG00000255455.2	0.001633	0.6999	0.01172	0.7567	0.04003	0.6942	0.007204	0.9196	0.001847	0.5691	0.01495	0.6538	0.04003	0.6942	0.009819	0.8445
ENSG00000255458.7	0.01149	0.2519	0.0119	0.6785	0.03932	0.1805	0.01314	0.3248	0.01049	0.1504	0.01368	0.838	0.03932	0.1805	0.01431	0.2717
ENSG00000255491.3	0.006834	0.62	0.006081	0.3705	0.02466	0.2969	0.007543	0.4972	0.006355	0.6729	0.005519	0.5576	0.02466	0.2969	0.007842	0.6242
ENSG00000255495.1	0.004221	0.9085	0.000319	0.667	0.0595	0.1811	0.00588	0.6201	0.004098	0.7606	0.0006126	0.7126	0.0595	0.1811	0.008287	0.5904
ENSG00000255508.7	0.002819	0.3927	0.008218	0.7352	0.03759	0.4802	0.006574	0.6832	0.002134	0.4859	0.009476	0.8879	0.03759	0.4802	0.007954	0.79
ENSG00000255517.6	0.005575	0.08582	0.001303	0.527	0.06534	0.1926	0.00735	0.148	0.005451	0.08688	0.001794	0.9506	0.06534	0.1926	0.01002	0.2182
ENSG00000255529.9	0.01661	0.01526	0.0162	0.265	0.008078	0.7531	0.01601	0.07182	0.01579	0.0313	0.01494	0.3512	0.008078	0.7531	0.01477	0.1431
ENSG00000255545.8	0.04635	0.9408	0.03506	0.3102	0.01573	0.3428	0.04079	0.5955	0.04451	0.9273	0.03414	0.3684	0.01573	0.3428	0.03834	0.6376
ENSG00000255559.1	0.003734	0.6762	0.008054	0.4501	0.0237	0.3249	0.006312	0.5924	0.003583	0.8389	0.007765	0.4793	0.0237	0.3249	0.00689	0.6672
ENSG00000255561.7	0.02942	0.006453	0.024	0.688	0.03396	0.6759	0.02779	0.07106	0.02829	0.0256	0.0241	0.478	0.03396	0.6759	0.02746	0.143
ENSG00000255568.3	0.004536	0.644	0.004737	0.2837	0.002864	0.9353	0.004514	0.7394	0.006744	0.4452	0.009385	0.1562	0.002864	0.9353	0.007236	0.4857
ENSG00000255569.1	0.05706	0.3925	0.02962	0.3353	0.05536	0.7338	0.0475	0.5861	0.05874	0.5004	0.0293	0.5304	0.05536	0.7338	0.04876	0.7741
ENSG00000255571.9	0.06641	0.1406	0.04414	0.3212	0.04415	0.5737	0.05751	0.2935	0.0623	0.07575	0.04214	0.3489	0.04415	0.5737	0.05395	0.2117
ENSG00000255587.9	0.07677	0.5634	0.07494	0.103	0.01911	0.7737	0.073	0.4005	0.0772	0.5405	0.07107	0.1872	0.01911	0.7737	0.0696	0.5318
ENSG00000255595.5	0.00483	0.6281	0.006418	0.5902	0.03741	0.2238	0.007151	0.5466	0.005058	0.9824	0.005953	0.6425	0.03741	0.2238	0.008465	0.6883
ENSG00000255624.3	0.02541	0.005185	0.03056	0.6756	0.002708	0.7256	0.02596	0.0631	0.02571	0.006059	0.02948	0.7401	0.002708	0.7256	0.02473	0.07527
ENSG00000255639.3	0.000881	0.3711	0.00145	0.7718	0.05213	0.02369	0.003865	0.1252	0.0003484	0.5787	0.002007	0.8353	0.05213	0.02369	0.005876	0.177
ENSG00000255641.1	0.02818	0.7283	0.01844	0.1881	0.1159	0.3253	0.02959	0.3988	0.0319	0.8886	0.02301	0.3596	0.1159	0.3253	0.03707	0.6057
ENSG00000255647.3	0.005309	0.06507	0.004871	0.5247	0.004065	0.9159	0.00509	0.3274	0.004115	0.1237	0.002801	0.8243	0.004065	0.9159	0.003679	0.5773
ENSG00000255710.2	0.004885	0.1152	0.03457	0.7849	0.02454	0.4167	0.0162	0.3637	0.004209	0.172	0.0343	0.8565	0.02454	0.4167	0.01603	0.4717
ENSG00000255717.7	0.03769	0.003135	0.02739	0.9885	0.01497	0.6334	0.0329	0.05233	0.03691	0.01494	0.0276	0.9005	0.01497	0.6334	0.03175	0.1459
ENSG00000255730.5	0.003198	0.8468	0.004725	0.3148	0.06614	0.03565	0.007148	0.1568	0.00219	0.7767	0.003588	0.4639	0.06614	0.03565	0.008803	0.1906
ENSG00000255733.5	0.137	0.008159	0.08346	0.8575	0.07642	0.7319	0.1152	0.1034	0.1433	0.008468	0.08383	0.7837	0.07642	0.7319	0.1173	0.09966
ENSG00000255760.2	0.00776	0.004626	0.006508	0.8362	0.05487	0.05336	0.009889	0.009389	0.005799	0.02188	0.006424	0.7741	0.05487	0.05336	0.01073	0.02944
ENSG00000255769.7	0.03547	0.1536	0.04318	0.5835	0.03842	0.3113	0.03829	0.3065	0.03679	0.1839	0.04067	0.4734	0.03842	0.3113	0.03822	0.3013
ENSG00000255776.1	0.004347	0.03004	0.006339	0.9442	0.04074	0.09768	0.007014	0.06712	0.004738	0.03056	0.005213	0.7906	0.04074	0.09768	0.008358	0.05982
ENSG00000255794.8	0.003708	0.2686	0.004487	0.812	0.04011	0.6573	0.005957	0.6923	0.004549	0.2984	0.005503	0.9144	0.04011	0.6573	0.008284	0.7524
ENSG00000255801.1	0.0314	1.986e-06	0.01158	0.006479	0.02988	0.1294	0.02447	3.755e-07	0.03147	4.623e-06	0.01243	0.006486	0.02988	0.1294	0.02507	8.068e-07
ENSG00000255819.7	0.008584	0.03103	0.005807	0.2834	0.04266	0.9668	0.009479	0.1457	0.0104	0.02593	0.00524	0.4108	0.04266	0.9668	0.01181	0.1652
ENSG00000255833.2	0.004207	0.339	0.005831	0.06124	0.05979	0.02495	0.007791	0.01926	0.0034	0.441	0.005497	0.08115	0.05979	0.02495	0.009515	0.02916
ENSG00000255837.1	0.01407	0.3902	0.001435	0.7045	0.009926	0.4759	0.009482	0.6674	0.01471	0.689	0.001533	0.9312	0.009926	0.4759	0.009928	0.8824
ENSG00000255857.6	0.01018	0.1598	0.01505	0.005499	0.05751	0.2676	0.01443	0.01041	0.01363	0.108	0.01278	0.0164	0.05751	0.2676	0.01757	0.01798
ENSG00000255874.2	0.005715	0.02933	0.00271	0.3994	0.004752	0.8198	0.004625	0.1579	0.005204	0.05149	0.002204	0.5189	0.004752	0.8198	0.004177	0.2655
ENSG00000255893.1	0.01141	0.1402	0.02245	0.7348	0.05771	0.2749	0.01774	0.3091	0.01112	0.1476	0.02863	0.9997	0.05771	0.2749	0.02134	0.3789
ENSG00000255920.3	0.0002633	0.8954	0.004398	0.2757	0.04377	0.5786	0.004057	0.6913	0.0003482	0.8535	0.003133	0.3808	0.04377	0.5786	0.005441	0.7648
ENSG00000255987.1	0.04327	0.000498	0.00831	0.7624	0.03884	0.5545	0.03096	0.009537	0.0405	0.003189	0.01139	0.6221	0.03884	0.5545	0.0308	0.03412
ENSG00000255991.2	0.02648	0.0204	0.004931	0.3632	0.02028	0.985	0.0187	0.1316	0.03013	0.01918	0.004576	0.2726	0.02028	0.985	0.02081	0.1037
ENSG00000256001.2	0.005764	0.2758	0.001966	0.5592	0.02872	0.2486	0.005701	0.3673	0.003823	0.4332	0.00177	0.6029	0.02872	0.2486	0.005546	0.4852
ENSG00000256019.1	0.008377	0.1372	0.0006351	0.8357	0.01842	0.5431	0.00625	0.4751	0.00945	0.1145	0.001057	0.6787	0.01842	0.5431	0.007561	0.3873
ENSG00000256028.2	0.01211	0.2045	0.0008334	0.8835	0.09123	0.2343	0.01252	0.3878	0.01017	0.3342	0.0006556	0.9801	0.09123	0.2343	0.01485	0.5266
ENSG00000256029.6	0.003755	0.05165	0.004329	0.1988	0.02136	0.4516	0.004911	0.09652	0.003803	0.1069	0.003642	0.2161	0.02136	0.4516	0.00544	0.1667
ENSG00000256039.2	0.02627	0.265	0.07765	0.7427	0.009356	0.5568	0.0431	0.6198	0.02666	0.2772	0.07247	0.7366	0.009356	0.5568	0.04001	0.6296
ENSG00000256040.2	0.002988	0.09441	0.00731	0.05724	0.1472	0.001114	0.01232	0.0005132	0.004232	0.0653	0.007988	0.0538	0.1472	0.001114	0.01923	0.0003559
ENSG00000256043.3	0.006392	0.3708	0.002095	0.5446	0.002538	0.6753	0.004698	0.6787	0.008254	0.7966	0.001467	0.6361	0.002538	0.6753	0.005478	0.9059
ENSG00000256050.2	0.002296	0.248	0.006433	0.1246	0.1365	0.2606	0.01102	0.1405	0.002622	0.1959	0.007742	0.1587	0.1365	0.2606	0.01718	0.1411
ENSG00000256053.7	0.009742	0.4269	0.003281	0.302	0.01363	0.533	0.007722	0.4991	0.01022	0.5714	0.007199	0.1642	0.01363	0.533	0.009558	0.4242
ENSG00000256060.3	0.001991	0.2689	0.004464	0.8101	0.03947	0.2611	0.004883	0.4537	0.001328	0.3883	0.004206	0.7849	0.03947	0.2611	0.005943	0.5359
ENSG00000256061.7	0.01306	0.3478	0.002723	0.4466	0.02856	0.1989	0.01034	0.3251	0.01701	0.4815	0.002977	0.3884	0.02856	0.1989	0.01352	0.3611
ENSG00000256073.3	0.01629	0.8164	0.0039	0.2683	0.09577	0.05125	0.01633	0.1748	0.01686	0.8753	0.007482	0.09601	0.09577	0.05125	0.02138	0.09167
ENSG00000256087.7	0.004322	0.1468	0.01323	0.5976	0.02557	0.6942	0.008555	0.4697	0.004528	0.1841	0.01381	0.7143	0.02557	0.6942	0.009596	0.5713
ENSG00000256092.2	0.003687	0.4425	0.007388	0.7999	0.06802	0.4721	0.008464	0.7335	0.00373	0.5485	0.007245	0.4709	0.06802	0.4721	0.01107	0.6485
ENSG00000256128.6	0.03239	0.1302	0.01747	0.06712	0.1133	0.0529	0.03163	0.01764	0.03661	0.1639	0.01549	0.1446	0.1133	0.0529	0.03706	0.03763
ENSG00000256188.3	0.02992	0.005522	0.008624	0.5361	0.0272	0.3313	0.02242	0.03131	0.03211	0.01171	0.007183	0.808	0.0272	0.3313	0.02346	0.07332
ENSG00000256223.6	0.0949	0.0004705	0.05584	0.8075	0.03828	0.4052	0.07833	0.007437	0.09691	0.0009096	0.05481	0.8791	0.03828	0.4052	0.07746	0.01339
ENSG00000256229.8	0.022	4.128e-07	0.02976	0.312	0.0004175	0.8543	0.0235	1.6e-05	0.02495	2.197e-07	0.02704	0.5067	0.0004175	0.8543	0.02328	1.406e-05
ENSG00000256235.2	0.03957	4.005e-07	0.004895	0.4515	0.02413	0.658	0.02676	1.714e-05	0.04147	1.325e-06	0.003963	0.4741	0.02413	0.658	0.02751	5.114e-05
ENSG00000256238.1	0.003211	0.094	0.002313	0.9127	0.002805	0.6954	0.002878	0.4649	0.002741	0.1729	0.002292	0.8979	0.002805	0.6954	0.0026	0.6157
ENSG00000256262.1	0.001148	0.92	0.01439	0.006635	0.02258	0.3749	0.006885	0.0585	0.0009796	0.7363	0.01777	0.002627	0.02258	0.3749	0.008562	0.02491
ENSG00000256269.10	0.004375	0.277	0.009111	0.05021	0.01084	0.8341	0.006362	0.1785	0.003744	0.476	0.01107	0.1924	0.01084	0.8341	0.00683	0.5254
ENSG00000256271.1	0.008178	0.6376	0.005887	0.1509	0.01622	0.6201	0.007824	0.465	0.009244	0.6881	0.004271	0.3263	0.01622	0.6201	0.008285	0.6844
ENSG00000256274.1	0.004205	0.5867	0.01148	0.8952	0.0001345	0.9913	0.006494	0.9714	0.005179	0.4915	0.01356	0.7623	0.0001345	0.9913	0.007442	0.9215
ENSG00000256294.8	0.01836	0.05551	0.0117	0.5797	0.004246	0.951	0.01529	0.3233	0.01883	0.07315	0.01157	0.7864	0.004246	0.951	0.01504	0.4446
ENSG00000256356.1	0.08754	0.02768	0.05905	0.5495	0.109	0.4581	0.07887	0.1275	0.09472	0.02079	0.05643	0.4135	0.109	0.4581	0.08354	0.08612
ENSG00000256361.1	0.00636	0.05436	0.005601	0.484	0.02757	0.9982	0.007252	0.2958	0.009782	0.0439	0.003907	0.9243	0.02757	0.9982	0.009568	0.3786
ENSG00000256427.2	0.004316	0.1585	0.003079	0.6146	0.09348	0.576	0.008738	0.4505	0.00464	0.1779	0.002174	0.6499	0.09348	0.576	0.01238	0.4914
ENSG00000256433.3	0.01932	0.0001392	0.0131	0.7247	0.03535	0.5221	0.01804	0.003127	0.01669	0.001507	0.01391	0.7635	0.03535	0.5221	0.01758	0.02158
ENSG00000256436.1	0.01952	0.03407	0.00281	0.4529	0.01425	0.6408	0.01346	0.1609	0.02031	0.07439	0.002587	0.7396	0.01425	0.6408	0.01392	0.3504
ENSG00000256453.2	0.01087	0.3976	0.003618	0.544	0.02877	0.8203	0.009341	0.7496	0.01067	0.6449	0.003638	0.9457	0.02877	0.8203	0.01011	0.9668
ENSG00000256464.1	0.002022	0.439	0.01033	0.08201	0.05155	0.04438	0.007585	0.04501	0.002418	0.4112	0.01019	0.1355	0.05155	0.04438	0.009695	0.06185
ENSG00000256525.8	0.06054	0.01922	0.01894	0.06741	0.01241	0.6302	0.04356	0.02727	0.05875	0.02551	0.02063	0.07169	0.01241	0.6302	0.04179	0.03533
ENSG00000256533.1	0.04867	0.0001114	0.02705	0.6178	0.0443	0.4156	0.04096	0.001893	0.05424	3.638e-05	0.032	0.5808	0.0443	0.4156	0.046	0.0007063
ENSG00000256537.5	0.009826	0.07813	0.01271	0.1987	0.002785	0.8157	0.01044	0.1889	0.01028	0.0961	0.01286	0.265	0.002785	0.8157	0.0104	0.2571
ENSG00000256553.1	0.09078	0.2654	0.08421	0.4859	0.0508	0.9868	0.08634	0.66	0.09846	0.3381	0.08775	0.406	0.0508	0.9868	0.09036	0.6769
ENSG00000256574.8	0.01377	0.02457	0.003442	0.1553	0.009615	0.8159	0.009978	0.07293	0.01294	0.01633	0.003289	0.2289	0.009615	0.8159	0.009455	0.07188
ENSG00000256576.2	0.04439	0.2309	0.04995	0.5404	0.07775	0.9331	0.04812	0.636	0.04527	0.06401	0.05443	0.7513	0.07775	0.9331	0.0514	0.4003
ENSG00000256581.1	0.038	6.184e-06	0.03294	0.08424	0.008586	0.9502	0.03466	5.985e-05	0.03405	2.373e-05	0.03838	0.1994	0.008586	0.9502	0.03302	0.0004007
ENSG00000256588.1	0.009895	0.012	0.01299	0.3287	0.03268	0.2399	0.0122	0.03048	0.01123	0.003458	0.01206	0.3136	0.03268	0.2399	0.01357	0.01127
ENSG00000256591.5	0.01081	0.05611	0.01383	0.4093	0.02516	0.7079	0.01263	0.2212	0.008776	0.09236	0.01476	0.2288	0.02516	0.7079	0.01231	0.2099
ENSG00000256594.8	0.006749	0.4005	0.00414	0.2144	0.07711	0.8176	0.009675	0.5044	0.008446	0.6219	0.003192	0.254	0.07711	0.8176	0.01333	0.6641
ENSG00000256628.3	0.002136	0.1622	0.02199	0.005695	0.006581	0.8454	0.009234	0.02636	0.002078	0.1551	0.02489	0.004096	0.006581	0.8454	0.00999	0.0198
ENSG00000256651.1	0.01062	0.07722	0.005413	0.3247	0.03128	0.2906	0.009947	0.1314	0.0116	0.0443	0.00487	0.299	0.03128	0.2906	0.01129	0.08475
ENSG00000256660.6	0.01573	0.5856	0.01851	0.8367	0.01304	0.5046	0.01654	0.8341	0.01459	0.4315	0.01909	0.8722	0.01304	0.5046	0.01591	0.7674
ENSG00000256664.1	0.002067	0.3799	0.01471	0.0607	0.04011	0.6239	0.008503	0.2048	0.002375	0.3278	0.01134	0.1034	0.04011	0.6239	0.008945	0.2599
ENSG00000256667.6	0.02985	0.0003544	0.01211	0.3233	0.0368	0.3428	0.0241	0.002459	0.03217	0.0003688	0.0105	0.4998	0.0368	0.3428	0.02551	0.003628
ENSG00000256671.6	0.003659	0.1594	0.01061	0.5764	0.003212	0.8838	0.006036	0.5411	0.003835	0.2479	0.01051	0.7239	0.003212	0.8838	0.005962	0.7195
ENSG00000256682.2	0.004958	0.7767	0.01121	0.3335	0.05043	0.234	0.009589	0.4687	0.00541	0.9526	0.01072	0.3867	0.05043	0.234	0.01148	0.5564
ENSG00000256683.7	0.006861	0.06453	0.02446	0.0004675	0.01579	0.3338	0.01342	0.0007926	0.007647	0.07507	0.02224	0.001053	0.01579	0.3338	0.01322	0.001771
ENSG00000256712.1	0.006904	0.369	0.001504	0.5674	0.04739	0.1787	0.007241	0.3623	0.009241	0.448	0.001006	0.6806	0.04739	0.1787	0.01021	0.4438
ENSG00000256720.1	0.005797	0.009875	0.01669	0.1625	0.0315	0.2713	0.01096	0.01684	0.005787	0.01477	0.01216	0.2443	0.0315	0.2713	0.01035	0.03126
ENSG00000256742.1	0.007414	0.1971	0.002939	0.3834	0.005352	0.4652	0.005757	0.3499	0.006836	0.315	0.00266	0.5637	0.005352	0.4652	0.005324	0.5454
ENSG00000256751.6	0.08406	1.266e-06	0.0489	0.0001982	0.03823	0.9519	0.06943	6.413e-08	0.08056	4.302e-06	0.06137	7.161e-05	0.03823	0.9519	0.07019	7.738e-08
ENSG00000256771.4	0.03308	0.05663	0.03501	0.6406	0.003179	0.6871	0.03212	0.2868	0.03154	0.04911	0.03137	0.8974	0.003179	0.6871	0.02875	0.3214
ENSG00000256806.6	0.003905	0.257	0.00239	0.5764	0.04397	0.1875	0.00556	0.3057	0.004266	0.5742	0.001819	0.5574	0.04397	0.1875	0.007285	0.4663
ENSG00000256812.2	0.0256	1.158e-05	0.009056	0.07299	0.08425	0.2359	0.02308	2.7e-05	0.02356	4.126e-05	0.00808	0.0646	0.08425	0.2359	0.02432	7.37e-05
ENSG00000256862.3	0.05424	0.02352	0.04122	0.564	0.1279	0.8708	0.05375	0.178	0.05783	0.03804	0.03413	0.8617	0.1279	0.8708	0.05681	0.3105
ENSG00000256913.1	0.01826	0.06529	0.01572	0.2477	0.07291	0.9027	0.02035	0.2067	0.01537	0.1641	0.01481	0.4446	0.07291	0.9027	0.02072	0.4887
ENSG00000256937.1	0.004433	0.04444	0.007412	0.2407	0.04441	0.2866	0.007636	0.07214	0.004336	0.03689	0.005327	0.294	0.04441	0.2866	0.008518	0.07286
ENSG00000256950.2	0.00864	0.0161	0.01749	0.9185	0.01337	0.5671	0.01195	0.1444	0.007008	0.01737	0.01839	0.8944	0.01337	0.5671	0.01135	0.1491
ENSG00000256966.6	0.004191	0.9532	0.009849	0.2457	0.01653	0.2071	0.006816	0.4173	0.002816	0.9295	0.009257	0.2749	0.01653	0.2071	0.006248	0.437
ENSG00000256973.1	0.0001958	0.7332	0.01355	0.09206	0.06523	0.513	0.008343	0.3469	0.0003041	0.6804	0.009306	0.2064	0.06523	0.513	0.009505	0.5108
ENSG00000256977.12	0.004693	0.1486	0.01296	0.3043	0.02053	0.5074	0.00841	0.273	0.004737	0.1783	0.01198	0.4196	0.02053	0.5074	0.008633	0.3652
ENSG00000256981.1	0.02766	0.08179	0.00339	0.6292	0.04754	0.335	0.02036	0.2293	0.02901	0.1066	0.003692	0.8137	0.04754	0.335	0.02249	0.3138
ENSG00000256982.2	0.01066	0.2707	0.00458	0.569	0.01141	0.4913	0.008602	0.5231	0.01177	0.2804	0.004283	0.8051	0.01141	0.4913	0.009278	0.623
ENSG00000256988.2	0.002732	0.2797	0.001817	0.2784	0.04215	0.2364	0.00456	0.2389	0.002867	0.3397	0.001727	0.305	0.04215	0.2364	0.006275	0.2839
ENSG00000257017.9	0.02429	0.00236	0.0139	0.01356	0.03817	0.6004	0.02145	0.00136	0.02831	0.002324	0.02006	0.006547	0.03817	0.6004	0.02655	0.0007301
ENSG00000257027.1	0.005236	0.8019	0.007852	0.7655	0.04343	0.8747	0.008216	0.9747	0.006431	0.9738	0.006534	0.8976	0.04343	0.8747	0.01003	0.9974
ENSG00000257093.7	0.1527	0.0002618	0.0661	0.1018	0.1167	0.1965	0.1208	0.0004562	0.1556	0.0006837	0.07282	0.05392	0.1167	0.1965	0.1247	0.0006003
ENSG00000257103.8	0.003525	0.6743	0.01488	0.4047	0.009264	0.8108	0.00776	0.8067	0.003676	0.8873	0.01641	0.4305	0.009264	0.8108	0.00839	0.8855
ENSG00000257108.2	0.02698	0.1405	0.04426	0.6442	0.08055	0.9638	0.03586	0.5595	0.0262	0.1827	0.0425	0.5616	0.08055	0.9638	0.03677	0.5924
ENSG00000257122.5	0.02333	0.002474	0.01471	0.1077	0.006919	0.5997	0.01946	0.007661	0.02795	0.001006	0.01362	0.1279	0.006919	0.5997	0.02123	0.004268
ENSG00000257135.7	0.002821	0.2518	0.01971	0.02221	0.01433	0.6339	0.00928	0.07997	0.003261	0.2829	0.01788	0.0492	0.01433	0.6339	0.009121	0.1493
ENSG00000257167.2	0.001696	0.2138	0.002756	0.2739	0.05259	0.69	0.00483	0.3781	0.002378	0.1543	0.005799	0.08675	0.05259	0.69	0.008332	0.1538
ENSG00000257169.1	0.001702	0.2398	0.01024	0.5631	0.05601	0.171	0.007602	0.2741	0.001101	0.4401	0.008616	0.5368	0.05601	0.171	0.008849	0.3781
ENSG00000257176.3	0.002214	0.2224	0.008512	0.02207	0.02461	0.1313	0.005607	0.02277	0.002292	0.2495	0.006848	0.05156	0.02461	0.1313	0.005934	0.04688
ENSG00000257178.5	0.005685	0.224	0.008709	0.3103	0.01434	0.3294	0.0072	0.2727	0.003327	0.4036	0.008771	0.4245	0.01434	0.3294	0.006172	0.4518
ENSG00000257218.6	0.01886	0.0005616	0.02521	0.0478	0.008786	0.7914	0.0205	0.00148	0.01672	0.001796	0.02752	0.04521	0.008786	0.7914	0.0195	0.003678
ENSG00000257221.4	0.0367	0.000555	0.0108	0.009992	0.02264	0.3064	0.027	0.0001742	0.03809	0.0003745	0.01015	0.01875	0.02264	0.3064	0.02744	0.0002134
ENSG00000257225.1	0.0007721	0.9607	0.001337	0.4601	0.002745	0.7791	0.001074	0.9071	0.001854	0.9647	0.001713	0.3777	0.002745	0.7791	0.001893	0.8664
ENSG00000257242.8	0.04194	0.6917	0.0322	0.3358	0.03507	0.8187	0.0382	0.7678	0.04122	0.9302	0.0301	0.2538	0.03507	0.8187	0.03698	0.7721
ENSG00000257243.1	0.01682	0.3251	0.002165	0.5625	0.03241	0.9909	0.01261	0.7551	0.02108	0.3934	0.002324	0.6458	0.03241	0.9909	0.01602	0.8384
ENSG00000257246.1	0.008842	0.7663	0.02061	0.02654	0.0264	0.6935	0.01386	0.2023	0.01085	0.6528	0.02139	0.04735	0.0264	0.6935	0.0158	0.2621
ENSG00000257261.6	0.01262	0.9052	0.004614	0.2461	0.03502	0.901	0.01107	0.7818	0.01531	0.6997	0.005325	0.2969	0.03502	0.901	0.01393	0.7637
ENSG00000257267.3	0.007007	0.4327	0.01594	0.1936	0.0007844	0.9712	0.009753	0.5415	0.005371	0.7474	0.01225	0.3059	0.0007844	0.9712	0.007186	0.8076
ENSG00000257275.6	0.1016	1.369e-08	0.06708	0.0002197	0.05363	0.8843	0.0871	1.019e-09	0.09948	3.849e-07	0.06707	0.001278	0.05363	0.8843	0.08444	1.109e-07
ENSG00000257285.6	0.008627	0.3246	0.02403	0.04668	0.02672	0.7562	0.01493	0.1771	0.006934	0.4915	0.02559	0.03796	0.02672	0.7562	0.01495	0.2023
ENSG00000257298.1	0.003414	0.1755	0.004657	0.7577	0.03111	0.22	0.005349	0.315	0.004081	0.1836	0.005802	0.6115	0.03111	0.22	0.007247	0.2852
ENSG00000257303.2	0.005916	0.3137	0.004133	0.7787	0.009586	0.994	0.0055	0.8297	0.00597	0.1969	0.004204	0.5188	0.009586	0.994	0.005739	0.5995
ENSG00000257315.2	0.009672	0.3844	0.01153	0.09173	0.01326	0.3749	0.01051	0.1941	0.009884	0.4796	0.01509	0.08388	0.01326	0.3749	0.01192	0.211
ENSG00000257335.8	0.0588	2.159e-06	0.02691	0.02308	0.03284	0.5463	0.04638	4.631e-06	0.05412	1.699e-05	0.03016	0.03737	0.03284	0.5463	0.04422	4.388e-05
ENSG00000257337.7	0.0009587	0.3595	0.001252	0.5023	0.07637	0.555	0.005161	0.5959	0.001207	0.5918	0.0009432	0.5696	0.07637	0.555	0.008355	0.7635
ENSG00000257341.5	0.01158	0.2285	0.01235	0.01644	0.02957	0.58	0.01282	0.05647	0.01	0.403	0.01862	0.009492	0.02957	0.58	0.01471	0.0572
ENSG00000257342.1	0.00143	0.256	0.01158	0.007202	0.0351	0.3831	0.006765	0.02442	0.001267	0.398	0.01682	0.00262	0.0351	0.3831	0.009623	0.01575
ENSG00000257354.2	0.005689	0.9432	0.03514	0.579	0.009461	0.6458	0.01606	0.9118	0.004877	0.9062	0.03299	0.439	0.009461	0.6458	0.01454	0.8433
ENSG00000257365.8	0.006973	0.007077	0.001856	0.4396	0.002822	0.6879	0.004981	0.05573	0.007245	0.006001	0.001185	0.7537	0.002822	0.6879	0.004832	0.07292
ENSG00000257379.1	0.006352	0.2132	0.008255	0.9576	0.009253	0.3737	0.007167	0.5252	0.007888	0.1469	0.007185	0.7961	0.009253	0.3737	0.007789	0.3947
ENSG00000257433.6	0.03103	0.002264	0.01068	0.009543	0.04486	0.1773	0.02476	0.0003495	0.02929	0.006926	0.01461	0.003853	0.04486	0.1773	0.02597	0.0004183
ENSG00000257489.6	0.02756	0.7523	0.01038	0.404	0.01856	0.434	0.02114	0.6698	0.02733	0.6578	0.01263	0.3104	0.01856	0.434	0.02167	0.5636
ENSG00000257495.5	0.02952	0.1376	0.04268	0.1493	0.05093	0.5973	0.03523	0.1851	0.03507	0.1509	0.03824	0.2055	0.05093	0.5973	0.03764	0.2398
ENSG00000257497.2	0.01056	0.05035	0.0008992	0.845	0.02248	0.937	0.007872	0.3753	0.0104	0.0681	5.739e-05	0.8926	0.02248	0.937	0.008171	0.454
ENSG00000257509.1	0.002158	0.6629	0.01181	0.606	0.0399	0.6113	0.007544	0.8325	0.002101	0.9961	0.01318	0.4932	0.0399	0.6113	0.009373	0.8788
ENSG00000257511.1	0.02109	0.05829	0.006843	0.2629	0.03649	0.1271	0.01701	0.05205	0.02333	0.04326	0.008365	0.2975	0.03649	0.1271	0.01969	0.04581
ENSG00000257524.6	0.01134	0.09806	0.003397	0.336	0.002628	0.8012	0.008125	0.2967	0.01111	0.1407	0.004479	0.2912	0.002628	0.8012	0.00812	0.3365
ENSG00000257556.2	0.002778	0.9	0.009269	0.25	0.06308	0.8405	0.008299	0.7664	0.003364	0.6493	0.01001	0.3114	0.06308	0.8405	0.01129	0.738
ENSG00000257557.2	0.0006463	0.6071	0.0008194	0.548	0.04679	0.5777	0.003216	0.7706	0.0003022	0.6753	0.0005075	0.8081	0.04679	0.5777	0.004844	0.8893
ENSG00000257591.6	0.01925	0.2248	0.02873	0.1113	0.0397	0.9689	0.02364	0.2821	0.01779	0.6531	0.03124	0.1198	0.0397	0.9689	0.02431	0.5236
ENSG00000257594.4	0.0134	0.01794	0.01409	0.004709	0.005976	0.7423	0.01324	0.003605	0.01528	0.01284	0.01177	0.01109	0.005976	0.7423	0.01323	0.005506
ENSG00000257599.3	0.04127	0.5423	0.02833	0.3922	0.1406	0.5087	0.0422	0.6164	0.04126	0.5074	0.02281	0.4022	0.1406	0.5087	0.04477	0.6053
ENSG00000257607.1	0.01357	0.3714	0.01842	0.00337	0.009582	0.9264	0.01503	0.03549	0.01692	0.2184	0.02001	0.002848	0.009582	0.9264	0.01723	0.02091
ENSG00000257613.1	0.0004377	0.5215	0.01119	0.2302	0.05357	0.2581	0.007041	0.3256	0.0003503	0.8797	0.009957	0.2107	0.05357	0.2581	0.008622	0.4143
ENSG00000257621.8	0.00957	0.001791	0.01902	0.003107	0.03334	0.4441	0.01413	0.0002404	0.009651	0.003017	0.01847	0.006344	0.03334	0.4441	0.01482	0.000687
ENSG00000257698.2	0.01817	0.05797	0.005141	0.1309	0.02494	0.1671	0.01404	0.03794	0.02118	0.1004	0.00648	0.07582	0.02494	0.1671	0.01672	0.03802
ENSG00000257702.3	0.03182	0.6055	0.04885	0.9767	0.05721	0.3759	0.03908	0.8079	0.03319	0.4955	0.04464	0.8356	0.05721	0.3759	0.03926	0.7144
ENSG00000257704.4	0.01181	0.01789	0.008201	0.5687	0.03305	0.2081	0.01172	0.05528	0.0135	0.0543	0.007334	0.5735	0.03305	0.2081	0.01336	0.1214
ENSG00000257715.1	0.0274	0.0001636	0.008457	0.04488	0.08335	0.3157	0.0239	0.0002275	0.02209	0.001291	0.01148	0.01499	0.08335	0.3157	0.02451	0.0005199
ENSG00000257727.6	0.005806	0.2341	0.02032	0.1202	0.002695	0.6441	0.01065	0.2366	0.005085	0.3056	0.02294	0.08371	0.002695	0.6441	0.01071	0.223
ENSG00000257743.8	0.02281	5.751e-05	0.01734	0.002306	0.01132	0.5578	0.0203	1.126e-05	0.02036	0.0004127	0.01845	0.00505	0.01132	0.5578	0.01886	0.0001256
ENSG00000257752.1	0.009433	0.5813	0.002607	0.3253	0.009325	0.9771	0.00707	0.7602	0.01204	0.8762	0.004238	0.1605	0.009325	0.9771	0.00922	0.6807
ENSG00000257800.1	0.0008025	0.8389	0.009317	0.3891	0.009135	0.3559	0.004196	0.6355	0.001617	0.8305	0.01248	0.3802	0.009135	0.3559	0.005903	0.6265
ENSG00000257815.6	0.005892	0.3406	0.01524	0.02872	0.009125	0.6325	0.009297	0.1176	0.007151	0.3903	0.01771	0.03421	0.009125	0.6325	0.0108	0.145
ENSG00000257818.1	0.01288	0.005694	0.01503	0.5654	0.00195	0.8865	0.01303	0.06857	0.01194	0.02852	0.01389	0.6809	0.00195	0.8865	0.01162	0.2292
ENSG00000257875.1	0.003082	0.5256	0.003829	0.6497	0.02867	0.718	0.004732	0.8321	0.003736	0.3225	0.004666	0.9629	0.02867	0.718	0.006441	0.8087
ENSG00000257878.1	0.0669	1.275e-08	0.02486	0.000305	0.05654	0.2281	0.05182	3.671e-10	0.0653	5.843e-08	0.03119	0.0002114	0.05654	0.2281	0.05327	1.074e-09
ENSG00000257880.1	0.02347	0.02498	0.01753	0.7672	0.0549	0.5128	0.02313	0.1603	0.02173	0.05712	0.01481	0.8737	0.0549	0.5128	0.02265	0.2913
ENSG00000257923.11	0.03419	0.007195	0.02164	0.3339	0.03123	0.9811	0.0297	0.05976	0.03189	0.0215	0.02433	0.3057	0.03123	0.9811	0.02935	0.121
ENSG00000257949.7	0.01497	0.907	0.01965	0.005057	0.02245	0.7092	0.01699	0.07525	0.01603	0.9156	0.02257	0.003433	0.02245	0.7092	0.01879	0.05739
ENSG00000257950.3	0.04095	0.004167	0.01903	0.002039	0.01065	0.9273	0.03174	0.0006446	0.04529	0.001394	0.01679	0.006969	0.01065	0.9273	0.03261	0.0007216
ENSG00000258017.2	0.002745	0.8768	0.005722	0.1524	0.02875	0.9071	0.005188	0.6468	0.001935	0.7196	0.003908	0.3517	0.02875	0.9071	0.005163	0.816
ENSG00000258056.2	0.02231	0.08789	0.01126	0.01572	0.02845	0.7243	0.01883	0.03179	0.02324	0.09293	0.01442	0.01087	0.02845	0.7243	0.02085	0.02509
ENSG00000258057.6	0.01692	0.08389	0.01004	0.6343	0.08777	0.6943	0.0184	0.3597	0.0195	0.04739	0.01097	0.3918	0.08777	0.6943	0.02327	0.191
ENSG00000258082.1	0.1063	1.5e-10	0.04034	0.0126	0.05062	0.106	0.08047	9.164e-11	0.1019	5.512e-09	0.04458	0.009295	0.05062	0.106	0.07815	1.972e-09
ENSG00000258101.2	0.03085	0.001648	0.02443	0.0003311	0.08159	0.1117	0.03139	9.483e-06	0.03026	0.006248	0.02867	0.0001604	0.08159	0.1117	0.03468	1.624e-05
ENSG00000258102.5	0.07	1.043e-07	0.03583	0.8107	0.05334	0.7521	0.0573	9.845e-06	0.06294	3.268e-06	0.03769	0.998	0.05334	0.7521	0.05374	0.0002388
ENSG00000258111.1	0.01285	0.3155	0.02478	0.01157	0.05919	0.7675	0.01949	0.06768	0.01155	0.348	0.02288	0.02456	0.05919	0.7675	0.01985	0.1224
ENSG00000258130.8	0.02129	0.752	0.01386	0.9319	0.0576	0.957	0.0207	0.9921	0.01719	0.9177	0.01525	0.7145	0.0576	0.957	0.02044	0.9881
ENSG00000258168.6	0.01195	0.6492	0.01444	0.06033	0.04366	0.2979	0.01453	0.1792	0.01295	0.4434	0.01756	0.03376	0.04366	0.2979	0.01742	0.09392
ENSG00000258210.1	0.001396	0.745	0.01163	0.5896	0.005082	0.9002	0.00513	0.9325	0.001757	0.6053	0.009423	0.5588	0.005082	0.9002	0.00459	0.8818
ENSG00000258215.1	0.04086	1.319e-05	0.02335	0.02476	0.0127	0.355	0.03328	1.676e-05	0.03501	6.313e-05	0.02628	0.02593	0.0127	0.355	0.03	6.884e-05
ENSG00000258227.7	0.03357	0.0003082	0.01535	0.1328	0.008187	0.9636	0.0259	0.002468	0.03325	0.000258	0.01673	0.1314	0.008187	0.9636	0.02542	0.002113
ENSG00000258230.2	0.006323	0.8499	0.03268	0.04409	0.006389	0.588	0.01543	0.2664	0.005555	0.9047	0.03066	0.06152	0.006389	0.588	0.01387	0.336
ENSG00000258289.8	0.003981	0.7097	0.009343	0.06084	0.01406	0.8685	0.006381	0.3628	0.004523	0.6762	0.00628	0.1085	0.01406	0.8685	0.006017	0.4808
ENSG00000258301.3	0.01046	0.5682	0.01786	0.0006153	0.02103	0.8844	0.01359	0.01291	0.009902	0.4116	0.0179	0.001087	0.02103	0.8844	0.01359	0.01564
ENSG00000258302.2	0.006615	0.2796	0.001562	0.593	0.02053	0.5924	0.005627	0.5905	0.007312	0.394	0.001233	0.6177	0.02053	0.5924	0.006591	0.6938
ENSG00000258311.5	0.01712	0.1877	0.01884	0.4377	0.03286	0.5379	0.01857	0.397	0.01637	0.2475	0.01896	0.6389	0.03286	0.5379	0.01881	0.5529
ENSG00000258315.5	0.003308	0.5125	0.01023	0.3908	0.000651	0.8873	0.005552	0.7499	0.003596	0.2973	0.01087	0.667	0.000651	0.8873	0.005698	0.7472
ENSG00000258316.1	0.04788	0.006489	0.02513	0.6729	0.01425	0.2443	0.03819	0.03335	0.04479	0.004995	0.02401	0.5625	0.01425	0.2443	0.03504	0.0239
ENSG00000258325.2	0.01395	0.0009114	0.002316	0.3277	0.06502	0.8489	0.01271	0.01104	0.009877	0.007286	0.001796	0.3939	0.06502	0.8489	0.01253	0.06119
ENSG00000258337.1	0.0127	0.6095	0.02934	0.5653	0.07882	0.6731	0.02204	0.8185	0.01322	0.7213	0.02938	0.6668	0.07882	0.6731	0.02483	0.8947
ENSG00000258354.1	0.001769	0.4048	0.003328	0.1672	0.03858	0.4679	0.00431	0.3298	0.0004669	0.6846	0.00344	0.1938	0.03858	0.4679	0.00511	0.4743
ENSG00000258359.1	0.006972	0.0576	0.005291	0.6015	0.001171	0.8494	0.006076	0.3161	0.005509	0.09466	0.004682	0.712	0.001171	0.8494	0.004821	0.4552
ENSG00000258365.1	0.007676	0.01747	0.005236	0.1069	0.02214	0.2485	0.00762	0.0177	0.009552	0.01263	0.003749	0.162	0.02214	0.2485	0.008861	0.01899
ENSG00000258366.8	0.00797	0.08552	0.01212	0.04494	0.0231	0.7248	0.01023	0.06739	0.01038	0.04082	0.01167	0.04887	0.0231	0.7248	0.01203	0.04181
ENSG00000258376.2	0.001963	0.924	0.007259	0.1066	0.0171	0.423	0.004615	0.3846	0.002148	0.9107	0.007423	0.1891	0.0171	0.423	0.005317	0.5135
ENSG00000258377.1	0.006368	0.01018	0.005321	0.7459	0.04236	0.9015	0.007964	0.126	0.00731	0.007774	0.007042	0.9653	0.04236	0.9015	0.0106	0.125
ENSG00000258388.7	0.009379	0.1157	0.01676	0.008236	0.01059	0.5771	0.012	0.02017	0.01385	0.07039	0.01894	0.01136	0.01059	0.5771	0.01521	0.01761
ENSG00000258405.11	0.01543	0.4961	0.006487	0.1736	0.04427	0.7001	0.01391	0.4675	0.0172	0.4976	0.006592	0.1241	0.04427	0.7001	0.01633	0.3923
ENSG00000258429.2	0.02778	0.1605	0.0534	0.6299	0.0281	0.2572	0.03664	0.2941	0.0261	0.07311	0.05419	0.917	0.0281	0.2572	0.0355	0.2294
ENSG00000258441.1	0.006228	0.01278	0.01411	0.5625	0.01862	0.1912	0.009625	0.04029	0.00477	0.03247	0.01675	0.3577	0.01862	0.1912	0.01003	0.05726
ENSG00000258458.8	0.002573	0.9576	0.005885	0.05208	0.009869	0.9102	0.004114	0.4028	0.002679	0.8268	0.006761	0.04561	0.009869	0.9102	0.004709	0.3452
ENSG00000258461.5	0.01018	0.4002	0.03936	0.0003045	0.004048	0.7157	0.01993	0.004713	0.01137	0.3863	0.03608	0.001088	0.004048	0.7157	0.01876	0.01263
ENSG00000258465.8	0.002517	0.9162	0.006573	0.7619	0.02372	0.5375	0.005071	0.9233	0.004554	0.8418	0.008345	0.9596	0.02372	0.5375	0.007642	0.9475
ENSG00000258469.1	0.001386	0.735	0.002832	0.6064	0.0223	0.7083	0.003023	0.8895	0.002062	0.6975	0.002446	0.736	0.0223	0.7083	0.004136	0.9175
ENSG00000258476.6	0.1397	1.803e-10	0.05068	0.04875	0.07163	0.8411	0.1052	2.625e-09	0.1388	3.842e-10	0.06212	0.09573	0.07163	0.8411	0.1072	9.838e-09
ENSG00000258484.4	0.07365	0.03129	0.05172	0.8187	0.09902	0.2997	0.06746	0.1361	0.07702	0.028	0.05045	0.6933	0.09902	0.2997	0.07042	0.1128
ENSG00000258512.1	0.02481	0.1935	0.008511	0.1737	0.05633	0.8726	0.02089	0.3155	0.02416	0.3256	0.01121	0.06949	0.05633	0.8726	0.02301	0.2493
ENSG00000258525.2	0.002461	0.232	0.004175	0.1873	0.01343	0.4653	0.003649	0.253	0.003383	0.2236	0.004933	0.1781	0.01343	0.4653	0.004858	0.2398
ENSG00000258526.7	0.009174	0.07013	0.01436	0.6924	0.03483	0.5519	0.01236	0.2993	0.006684	0.1189	0.01692	0.6371	0.03483	0.5519	0.01275	0.3853
ENSG00000258529.5	0.001176	0.8837	0.001466	0.7227	0.01951	0.2222	0.002273	0.6895	0.001163	0.7768	0.002684	0.8871	0.01951	0.2222	0.003427	0.7101
ENSG00000258539.1	0.01941	0.3933	0.02289	0.00388	0.02247	0.8218	0.02078	0.03762	0.01986	0.2516	0.01917	0.01618	0.02247	0.8218	0.01989	0.07676
ENSG00000258551.6	0.002413	0.9604	0.005924	0.4041	0.06313	0.2532	0.006928	0.5907	0.00352	0.993	0.003604	0.3208	0.06313	0.2532	0.009285	0.5393
ENSG00000258555.6	0.003231	0.1293	0.004722	0.1206	0.02481	0.5035	0.00492	0.1382	0.004541	0.1172	0.006085	0.1568	0.02481	0.5035	0.006998	0.154
ENSG00000258559.2	0.00212	0.4187	0.0116	0.009975	0.03632	0.1542	0.007254	0.02276	0.003654	0.2676	0.01094	0.01939	0.03632	0.1542	0.009186	0.02685
ENSG00000258561.2	0.007424	0.7694	0.01142	0.04403	0.01387	0.4459	0.009156	0.2112	0.008618	0.6531	0.01216	0.05876	0.01387	0.4459	0.01029	0.2283
ENSG00000258565.1	0.01744	0.003234	0.01998	0.1034	0.03592	0.07004	0.01932	0.001604	0.01544	0.007579	0.02164	0.1021	0.03592	0.07004	0.01944	0.0032
ENSG00000258568.1	0.01393	0.01941	0.01162	0.02009	0.07776	0.3957	0.0166	0.007452	0.01772	0.01694	0.01294	0.009515	0.07776	0.3957	0.02193	0.003656
ENSG00000258590.5	0.005101	0.02413	0.0004859	0.6801	0.01692	0.2604	0.00415	0.09116	0.00583	0.05384	0.0003938	0.6905	0.01692	0.2604	0.005115	0.1587
ENSG00000258620.2	0.003728	0.1992	0.01846	0.002027	0.02351	0.349	0.009893	0.006931	0.003283	0.2186	0.02473	0.000511	0.02351	0.349	0.01226	0.002444
ENSG00000258634.3	0.004166	0.5961	0.01487	0.01349	0.01628	0.3484	0.00852	0.06768	0.004165	0.7862	0.01362	0.02057	0.01628	0.3484	0.008432	0.1104
ENSG00000258659.6	0.02356	0.00488	0.022	0.0003244	0.03506	0.07892	0.02364	1.79e-05	0.02459	0.003188	0.02153	0.0007992	0.03506	0.07892	0.02459	2.72e-05
ENSG00000258701.1	0.01166	0.1932	0.002132	0.2869	0.01779	0.6425	0.008704	0.3525	0.01395	0.261	0.002655	0.3534	0.01779	0.6425	0.01062	0.4633
ENSG00000258702.3	0.001641	0.2928	0.001831	0.8629	0.03511	0.6722	0.003527	0.7379	0.0007675	0.4257	0.001266	0.9633	0.03511	0.6722	0.004236	0.8597
ENSG00000258704.6	0.003694	0.4358	0.00777	0.7785	0.04156	0.2457	0.007161	0.5477	0.004117	0.5373	0.01095	0.6576	0.04156	0.2457	0.009962	0.5583
ENSG00000258725.2	0.0006794	0.8138	0.011	0.01371	0.01519	0.4212	0.005033	0.09739	0.0007091	0.8968	0.01067	0.02079	0.01519	0.4212	0.005371	0.1382
ENSG00000258727.1	0.00618	0.1825	0.01627	0.002187	0.02795	0.3693	0.01085	0.007183	0.006851	0.1528	0.01583	0.003601	0.02795	0.3693	0.01183	0.009275
ENSG00000258732.1	0.004112	0.3368	0.008377	0.3229	0.04583	0.03054	0.007854	0.07637	0.005939	0.4002	0.01141	0.3543	0.04583	0.03054	0.01157	0.09201
ENSG00000258733.6	0.004786	0.2005	0.002437	0.4187	0.007918	0.781	0.004145	0.4875	0.005915	0.2236	0.003425	0.3265	0.007918	0.781	0.005291	0.4543
ENSG00000258738.1	0.007774	0.01147	0.001226	0.4763	0.0189	0.7273	0.006118	0.08665	0.007458	0.01292	0.0009465	0.4543	0.0189	0.7273	0.006424	0.09111
ENSG00000258741.4	0.01735	0.01421	0.001049	0.7604	0.01516	0.9203	0.0116	0.1615	0.01476	0.05148	0.001378	0.6319	0.01516	0.9203	0.01041	0.3193
ENSG00000258744.2	0.002524	0.5803	0.00904	0.1159	0.04159	0.6198	0.006898	0.3845	0.002289	0.6581	0.01028	0.09809	0.04159	0.6198	0.008692	0.376
ENSG00000258749.1	0.001373	0.4946	0.01151	0.0557	0.00967	0.6205	0.005325	0.2282	0.001715	0.286	0.009421	0.09501	0.00967	0.6205	0.005007	0.2262
ENSG00000258768.2	0.003442	0.1054	0.02196	0.07543	0.03476	0.3063	0.01154	0.06117	0.00301	0.1833	0.01911	0.1026	0.03476	0.3063	0.01135	0.1121
ENSG00000258785.6	0.04622	0.006223	0.01511	0.4002	0.009965	0.4611	0.03351	0.03523	0.04237	0.009512	0.01749	0.3531	0.009965	0.4611	0.03109	0.04399
ENSG00000258790.1	0.008554	0.4079	0.01049	0.03825	0.06996	0.04066	0.01256	0.0225	0.01039	0.3339	0.00934	0.04282	0.06996	0.04066	0.01578	0.02104
ENSG00000258818.4	0.02624	0.007528	0.01666	0.01654	0.01912	0.748	0.02255	0.004969	0.02779	0.005575	0.01654	0.02417	0.01912	0.748	0.02327	0.005296
ENSG00000258819.2	0.04819	3.601e-05	0.01876	0.565	0.07282	0.304	0.03937	0.0005252	0.04674	0.0001955	0.02137	0.6848	0.07282	0.304	0.04093	0.002532
ENSG00000258824.2	0.02743	0.1363	0.002108	0.5246	0.01422	0.6141	0.01797	0.3956	0.0272	0.1492	0.002445	0.4482	0.01422	0.6141	0.01783	0.3815
ENSG00000258831.1	0.08122	1.758e-06	0.0411	0.04389	0.01485	0.9901	0.06376	1.158e-05	0.07917	2.805e-06	0.04151	0.08456	0.01485	0.9901	0.06063	3.118e-05
ENSG00000258839.3	0.006064	0.1168	0.008327	0.02655	0.03417	0.3951	0.008374	0.03697	0.00673	0.06668	0.006306	0.0632	0.03417	0.3951	0.009232	0.0464
ENSG00000258867.6	0.01523	0.02506	0.03882	0.2641	0.03062	0.4094	0.02421	0.06606	0.01556	0.01772	0.03321	0.3532	0.03062	0.4094	0.0228	0.06347
ENSG00000258872.2	0.005299	0.4329	0.02771	0.001084	0.01533	0.2289	0.01358	0.005574	0.005385	0.5367	0.02426	0.005483	0.01533	0.2289	0.01253	0.02356
ENSG00000258875.6	0.01028	0.1704	0.002373	0.5671	0.02608	0.1735	0.008412	0.2255	0.009943	0.2347	0.002216	0.5734	0.02608	0.1735	0.008963	0.2759
ENSG00000258890.7	0.04322	0.0006622	0.006946	0.3874	0.03585	0.6662	0.0303	0.008084	0.04395	0.002082	0.008585	0.3689	0.03585	0.6662	0.03157	0.01908
ENSG00000258920.1	0.01277	0.3263	0.0091	0.0158	0.02411	0.8152	0.01212	0.09013	0.01363	0.5456	0.01491	0.003393	0.02411	0.8152	0.01506	0.04316
ENSG00000258924.4	5.86e-05	0.8069	0.004562	0.5303	0.02522	0.4047	0.002982	0.743	0.0001931	0.7291	0.004755	0.321	0.02522	0.4047	0.004098	0.581
ENSG00000258940.2	0.02969	0.07269	0.01991	0.002701	0.07635	0.7104	0.02885	0.006874	0.02741	0.1648	0.02666	0.000959	0.07635	0.7104	0.03188	0.005776
ENSG00000258944.1	0.01226	0.1051	0.01672	0.2634	0.06627	0.6938	0.01674	0.2452	0.0106	0.2293	0.01784	0.1718	0.06627	0.6938	0.01833	0.3028
ENSG00000259001.3	0.00508	0.3826	0.01214	0.01006	0.03205	0.6194	0.008985	0.06028	0.00552	0.2101	0.0134	0.01061	0.03205	0.6194	0.01066	0.04041
ENSG00000259004.2	0.03687	0.01125	0.0171	0.7078	0.02289	0.5593	0.02928	0.09384	0.03602	0.0109	0.0172	0.6057	0.02289	0.5593	0.02858	0.08232
ENSG00000259024.6	0.001927	0.9876	0.002172	0.9828	0.04443	0.05762	0.004323	0.4497	0.001692	0.7159	0.001609	0.7912	0.04443	0.05762	0.005778	0.3354
ENSG00000259030.7	0.004365	0.03648	0.002639	0.7931	0.02434	0.3574	0.004855	0.1657	0.004199	0.04288	0.00269	0.9517	0.02434	0.3574	0.005643	0.2066
ENSG00000259049.1	0.02611	2.694e-05	0.01204	0.7974	0.05838	0.7919	0.02301	0.00123	0.02597	0.0001279	0.01202	0.9183	0.05838	0.7919	0.02451	0.004964
ENSG00000259065.2	0.001055	0.6632	0.004673	0.7173	0.04005	0.4633	0.004425	0.8057	0.0009374	0.682	0.005401	0.5402	0.04005	0.4633	0.006165	0.7392
ENSG00000259070.7	0.06231	2.665e-06	0.01935	0.3865	0.0689	0.9541	0.04783	0.0001086	0.0546	3.821e-05	0.01887	0.2624	0.0689	0.9541	0.04426	0.0007591
ENSG00000259080.1	0.006887	0.03208	0.009406	0.4414	0.04644	0.1488	0.009908	0.0551	0.004832	0.2444	0.009734	0.7787	0.04644	0.1488	0.01044	0.3091
ENSG00000259084.6	0.04498	2.439e-05	0.02544	0.1795	0.01119	0.5055	0.0364	0.0002186	0.04421	4.859e-05	0.03314	0.08968	0.01119	0.5055	0.0374	0.0002177
ENSG00000259100.1	0.004609	0.04045	0.000983	0.9974	0.03332	0.6778	0.004918	0.3029	0.005405	0.0784	0.0007216	0.8987	0.03332	0.6778	0.006556	0.4139
ENSG00000259119.1	0.01279	0.4887	0.01654	0.07278	0.01547	0.8182	0.01423	0.3141	0.01005	0.8832	0.01457	0.1199	0.01547	0.8182	0.01205	0.5579
ENSG00000259151.2	0.002941	0.9626	0.02038	0.231	0.01465	0.8928	0.009601	0.779	0.002181	0.8044	0.02235	0.1899	0.01465	0.8928	0.009994	0.6788
ENSG00000259158.4	0.004407	0.8627	0.004484	0.1621	0.02117	0.1898	0.005345	0.2977	0.007898	0.7666	0.004276	0.1408	0.02117	0.1898	0.007988	0.255
ENSG00000259171.1	0.002957	0.1601	0.01365	0.007123	0.01991	0.4415	0.007571	0.01885	0.002927	0.1948	0.01446	0.01042	0.01991	0.4415	0.008343	0.02924
ENSG00000259172.1	0.008666	0.1192	0.003255	0.4603	0.03444	0.9203	0.0082	0.4263	0.009595	0.1158	0.002216	0.5714	0.03444	0.9203	0.009567	0.4697
ENSG00000259198.1	0.02229	0.3707	0.01304	0.5854	0.01435	0.542	0.01867	0.6387	0.02043	0.5037	0.01401	0.7394	0.01435	0.542	0.01774	0.7833
ENSG00000259205.2	0.01559	0.1326	0.003866	0.2441	0.01712	0.5647	0.01163	0.2378	0.01832	0.1015	0.002068	0.4573	0.01712	0.5647	0.01288	0.2955
ENSG00000259207.8	0.007069	0.159	0.007367	0.07864	0.02259	0.3053	0.008016	0.08425	0.006074	0.1981	0.006147	0.08054	0.02259	0.3053	0.007688	0.09985
ENSG00000259235.2	0.01435	0.001601	0.005556	0.0883	0.0008404	0.8733	0.01058	0.006235	0.01454	0.001363	0.006828	0.05983	0.0008404	0.8733	0.0107	0.003998
ENSG00000259248.7	0.01666	0.05751	0.01024	0.3438	0.03486	0.9602	0.01543	0.2434	0.01844	0.03888	0.0112	0.4961	0.03486	0.9602	0.01764	0.2397
ENSG00000259257.1	0.001819	0.8665	0.008993	0.7621	0.02106	0.4701	0.005343	0.886	0.001899	0.8281	0.009712	0.6483	0.02106	0.4701	0.006305	0.839
ENSG00000259278.2	0.005178	0.8228	0.02969	0.008708	0.01885	0.6702	0.01438	0.09887	0.006972	0.4528	0.02849	0.01141	0.01885	0.6702	0.01517	0.07865
ENSG00000259291.2	0.006429	0.1622	0.01875	0.02834	0.005039	0.8718	0.01061	0.08716	0.005947	0.1199	0.01672	0.06097	0.005039	0.8718	0.009391	0.1201
ENSG00000259293.1	0.00844	0.002586	0.0004011	0.6246	0.02876	0.8763	0.006769	0.04116	0.00772	0.006627	0.000265	0.7186	0.02876	0.8763	0.007301	0.08967
ENSG00000259295.6	0.004194	0.377	0.006398	0.2424	0.005075	0.5794	0.005003	0.4372	0.003135	0.5868	0.005144	0.3092	0.005075	0.5794	0.00398	0.6087
ENSG00000259305.6	0.005507	0.04782	0.02314	0.02429	0.02707	0.7178	0.01277	0.0277	0.004322	0.1346	0.01915	0.08163	0.02707	0.7178	0.01137	0.1385
ENSG00000259315.1	0.01376	0.002	0.005363	0.1833	0.03273	0.9947	0.01189	0.01468	0.01416	0.009529	0.004299	0.2583	0.03273	0.9947	0.01272	0.06142
ENSG00000259316.11	0.0007742	0.7039	0.01758	0.03541	0.02605	0.4189	0.007951	0.1667	0.0006784	0.6621	0.02138	0.02144	0.02605	0.4189	0.009907	0.1145
ENSG00000259319.1	0.05086	0.009228	0.04007	0.7598	0.06298	0.6458	0.04779	0.09492	0.05027	0.005259	0.03732	0.8883	0.06298	0.6458	0.04724	0.07133
ENSG00000259321.1	0.001915	0.3031	0.01554	0.7253	0.02354	0.2951	0.007796	0.4849	0.002091	0.2184	0.01835	0.4784	0.02354	0.2951	0.009485	0.3247
ENSG00000259326.1	0.006186	0.1143	0.002762	0.5698	0.009715	0.4454	0.005195	0.3134	0.007458	0.0959	0.00309	0.495	0.009715	0.4454	0.006243	0.2599
ENSG00000259330.3	0.02331	0.001301	0.006462	0.346	0.00135	0.7683	0.0163	0.01408	0.02779	0.001879	0.009316	0.3134	0.00135	0.7683	0.01919	0.01735
ENSG00000259332.3	0.0243	9.012e-05	0.0201	0.01003	0.01953	0.6386	0.02259	6.843e-05	0.02301	0.0006573	0.02408	0.001902	0.01953	0.6386	0.02303	9.072e-05
ENSG00000259343.7	0.03623	0.9801	0.01608	0.3744	0.1029	0.9876	0.0329	0.9169	0.0421	0.9481	0.01553	0.4189	0.1029	0.9876	0.03924	0.9311
ENSG00000259347.7	0.0008579	0.4094	0.002064	0.2507	0.003549	0.7644	0.001421	0.5323	0.0009117	0.4677	0.001504	0.3478	0.003549	0.7644	0.00136	0.6538
ENSG00000259349.2	0.003491	0.9191	0.006479	0.3246	0.0553	0.5909	0.00734	0.7478	0.004595	0.849	0.00429	0.4888	0.0553	0.5909	0.009375	0.8322
ENSG00000259363.6	0.0179	0.0171	0.007957	0.938	0.04411	0.1047	0.01589	0.04669	0.0198	0.0368	0.00994	0.8983	0.04411	0.1047	0.0189	0.07864
ENSG00000259366.1	0.004633	0.648	0.01264	0.1984	0.03652	0.6017	0.009131	0.5288	0.005244	0.5148	0.01149	0.2651	0.03652	0.6017	0.0103	0.5439
ENSG00000259377.1	0.003064	0.08106	0.00153	0.8156	0.02482	0.3221	0.003717	0.261	0.00289	0.1022	0.002131	0.4331	0.02482	0.3221	0.004751	0.2037
ENSG00000259378.1	0.003592	0.2662	0.006364	0.08327	0.02975	0.8842	0.005972	0.2482	0.004769	0.2705	0.00638	0.09352	0.02975	0.8842	0.007701	0.2689
ENSG00000259379.1	0.02156	0.001048	0.01913	0.06851	0.03891	0.5075	0.02167	0.002311	0.0186	0.00414	0.02255	0.0623	0.03891	0.5075	0.02185	0.006534
ENSG00000259385.1	0.01268	0.006071	0.006532	0.09386	0.002444	0.7065	0.009999	0.01585	0.01101	0.009245	0.008061	0.04749	0.002444	0.7065	0.009216	0.01294
ENSG00000259415.1	0.00927	0.005989	0.006364	0.9733	0.03689	0.7555	0.009768	0.09311	0.008887	0.01604	0.005711	0.9463	0.03689	0.7555	0.01054	0.1772
ENSG00000259429.5	0.039	0.3018	0.04564	0.001694	0.01897	0.5325	0.0402	0.01168	0.03539	0.4812	0.04965	0.002354	0.01897	0.5325	0.03848	0.02165
ENSG00000259431.6	0.01174	0.0542	0.02506	0.0004216	0.01854	0.3647	0.01671	0.0006759	0.01209	0.04601	0.02404	0.0007028	0.01854	0.3647	0.01663	0.000905
ENSG00000259436.1	0.001262	0.3931	0.02091	0.005222	0.01133	0.5796	0.008593	0.03618	0.001128	0.3385	0.02087	0.005283	0.01133	0.5796	0.008583	0.03264
ENSG00000259448.3	0.03881	0.0002047	0.01544	0.7027	0.01058	0.9693	0.0292	0.006872	0.03903	0.0002283	0.02525	0.4162	0.01058	0.9693	0.03177	0.004925
ENSG00000259453.1	0.01319	0.4112	0.03897	0.4456	0.009189	0.5443	0.02187	0.5946	0.01004	0.5409	0.03964	0.3321	0.009189	0.5443	0.01966	0.5894
ENSG00000259456.4	0.000612	0.8018	0.0001017	0.9753	0.009021	0.3746	0.0008932	0.8734	0.0008637	0.6797	0.0006183	0.9939	0.009021	0.3746	0.001568	0.8397
ENSG00000259479.6	0.006246	0.558	0.01111	0.9253	0.01311	0.4777	0.0083	0.8335	0.007822	0.8238	0.008875	0.904	0.01311	0.4777	0.008676	0.9134
ENSG00000259488.2	0.01543	0.0005837	0.00372	0.1634	0.002494	0.6942	0.01068	0.003769	0.01427	0.0006867	0.005888	0.07586	0.002494	0.6942	0.01039	0.002297
ENSG00000259494.2	0.04457	0.001087	0.02209	0.8596	0.006485	0.7459	0.03474	0.02418	0.04363	0.004355	0.02387	0.8919	0.006485	0.7459	0.03358	0.06931
ENSG00000259496.2	0.01304	0.00906	0.01207	0.005793	0.06122	0.2712	0.01532	0.00106	0.01147	0.01982	0.01217	0.009226	0.06122	0.2712	0.01649	0.002977
ENSG00000259512.3	0.000654	0.6437	0.008189	0.6069	0.0715	0.1819	0.007109	0.5074	0.001578	0.4065	0.006647	0.6421	0.0715	0.1819	0.00997	0.4126
ENSG00000259520.6	0.001272	0.5228	0.002487	0.9254	0.008941	0.4634	0.002109	0.81	0.0004522	0.7491	0.003093	0.8849	0.008941	0.4634	0.002135	0.8837
ENSG00000259522.3	0.000211	0.9424	0.001506	0.7219	0.1521	0.0604	0.008917	0.3816	0.001165	0.5128	0.002258	0.7679	0.1521	0.0604	0.01605	0.279
ENSG00000259529.2	0.007688	0.4267	0.0009868	0.7421	0.02054	0.7233	0.006073	0.8154	0.006215	0.8497	0.0004592	0.9359	0.02054	0.7233	0.005707	0.9813
ENSG00000259536.5	0.03175	0.0005129	0.00286	0.7864	0.04701	0.1398	0.02261	0.003307	0.03155	0.001266	0.002673	0.9978	0.04701	0.1398	0.02357	0.008296
ENSG00000259539.1	0.003468	0.1435	0.007962	0.03774	0.05413	0.03751	0.007775	0.009272	0.003224	0.2022	0.006745	0.06223	0.05413	0.03751	0.009278	0.01793
ENSG00000259548.1	0.02168	0.002406	0.008064	0.6032	0.01333	0.6052	0.01652	0.02881	0.01914	0.01105	0.007087	0.8621	0.01333	0.6052	0.01463	0.1121
ENSG00000259562.2	0.002188	0.9567	0.001432	0.6622	0.001969	0.7004	0.001915	0.9507	0.002603	0.7554	0.0006862	0.761	0.001969	0.7004	0.001913	0.9355
ENSG00000259577.2	0.03425	0.03653	0.005514	0.1822	0.05155	0.1349	0.02527	0.0293	0.03916	0.07423	0.004472	0.3624	0.05155	0.1349	0.02898	0.08131
ENSG00000259581.3	0.00646	0.4969	0.02229	0.0803	0.02709	0.8021	0.01305	0.3317	0.006592	0.3617	0.02169	0.1276	0.02709	0.8021	0.01351	0.3602
ENSG00000259583.3	0.03159	0.06901	0.01696	0.6069	0.0179	0.8022	0.02579	0.341	0.03019	0.1128	0.01786	0.7052	0.0179	0.8022	0.02496	0.4811
ENSG00000259585.2	0.004636	0.927	0.004876	0.7219	0.05529	0.7283	0.007474	0.9635	0.003861	0.729	0.003807	0.6493	0.05529	0.7283	0.008793	0.9073
ENSG00000259600.2	0.02277	0.0002323	0.02491	0.02616	0.02436	0.409	0.0236	0.0002415	0.02023	0.0008536	0.03039	0.01833	0.02436	0.409	0.02396	0.0005406
ENSG00000259623.1	0.005417	0.01834	0.001066	0.4413	0.06438	0.009516	0.007121	0.004262	0.005626	0.02168	0.001363	0.3777	0.06438	0.009516	0.009883	0.004303
ENSG00000259626.2	0.02284	6.383e-05	0.0128	0.1612	0.03605	0.4395	0.02009	0.0004027	0.01983	0.0003501	0.01361	0.132	0.03605	0.4395	0.01936	0.001426
ENSG00000259630.2	0.03208	0.01708	0.009889	0.1101	0.06734	0.2012	0.02634	0.0151	0.03556	0.008233	0.0116	0.0949	0.06734	0.2012	0.03076	0.007562
ENSG00000259642.2	0.04579	0.0005384	0.02077	0.01193	0.08568	0.385	0.03932	0.0002405	0.0441	0.001838	0.02502	0.003167	0.08568	0.385	0.04185	0.000221
ENSG00000259651.2	0.02917	0.0001131	0.01697	0.01908	0.02734	0.2402	0.02486	6.227e-05	0.02591	0.0002755	0.01613	0.0182	0.02734	0.2402	0.02284	0.0001295
ENSG00000259658.5	0.01061	0.01663	0.008537	0.6766	0.05297	0.1906	0.0122	0.0558	0.007559	0.08703	0.01231	0.7869	0.05297	0.1906	0.01349	0.1925
ENSG00000259659.1	0.005634	0.755	0.01271	0.2414	0.006001	0.5908	0.008098	0.6151	0.007335	0.5619	0.01519	0.3895	0.006001	0.5908	0.00978	0.6644
ENSG00000259660.2	0.008855	0.01394	0.004575	0.8179	0.01813	0.2466	0.007881	0.06783	0.009834	0.008559	0.00403	0.7533	0.01813	0.2466	0.008729	0.04485
ENSG00000259671.1	0.02726	8.202e-05	0.0201	0.05913	0.01976	0.2381	0.02438	0.0001249	0.02321	0.0005811	0.02218	0.04896	0.01976	0.2381	0.02254	0.0005674
ENSG00000259673.6	0.007182	0.1135	0.01107	0.4408	0.03184	0.9676	0.009867	0.4169	0.007864	0.1282	0.01067	0.33	0.03184	0.9676	0.01109	0.3809
ENSG00000259687.2	0.04964	0.0006827	0.02569	0.0003495	0.08483	0.1221	0.04328	4.921e-06	0.04913	0.001203	0.02794	0.0003866	0.08483	0.1221	0.04562	8.906e-06
ENSG00000259692.6	0.004015	0.5014	0.005146	0.772	0.01938	0.8661	0.005241	0.9019	0.006447	0.6524	0.007465	0.7878	0.01938	0.8661	0.008025	0.9512
ENSG00000259704.2	0.01907	0.1486	0.009202	0.5148	0.0403	0.1455	0.01682	0.1738	0.02137	0.1266	0.008039	0.6308	0.0403	0.1455	0.01882	0.1787
ENSG00000259706.1	0.005016	0.8896	0.002266	0.5827	0.02659	0.9464	0.00524	0.9644	0.005911	0.9123	0.00189	0.7464	0.02659	0.9464	0.006583	0.9898
ENSG00000259717.1	0.02458	0.0001051	0.01556	0.006068	0.03892	0.4443	0.02225	3.675e-05	0.02465	0.0001802	0.01862	0.006579	0.03892	0.4443	0.02405	6.318e-05
ENSG00000259719.6	0.01322	0.06071	0.02225	0.4837	0.01084	0.6997	0.01621	0.2555	0.01201	0.0948	0.03027	0.599	0.01084	0.6997	0.01789	0.3746
ENSG00000259726.1	0.002931	0.1628	0.008357	0.491	0.02446	0.1881	0.005976	0.2106	0.00329	0.07737	0.007596	0.5298	0.02446	0.1881	0.00674	0.1365
ENSG00000259751.1	0.008506	0.5559	0.006255	0.3165	0.02971	0.6827	0.008882	0.6444	0.01069	0.5382	0.005899	0.3332	0.02971	0.6827	0.01095	0.6495
ENSG00000259768.6	0.02173	0.131	0.009245	0.06251	0.04581	0.732	0.01873	0.1151	0.02441	0.06592	0.009304	0.06622	0.04581	0.732	0.02152	0.07431
ENSG00000259781.1	0.002167	0.6255	0.006299	0.1792	0.01073	0.8404	0.004059	0.5795	0.002903	0.5187	0.004748	0.1797	0.01073	0.8404	0.004262	0.5318
ENSG00000259793.1	0.01348	0.5374	0.009651	0.01249	0.02965	0.4506	0.01304	0.07146	0.01359	0.3874	0.01005	0.01674	0.02965	0.4506	0.01398	0.06973
ENSG00000259802.1	0.006344	0.4994	0.003933	0.1355	0.03159	0.886	0.006885	0.466	0.006362	0.6013	0.005392	0.0835	0.03159	0.886	0.008472	0.3985
ENSG00000259804.1	0.02109	0.001683	0.005478	0.8788	0.009009	0.5665	0.01504	0.0278	0.02445	0.002979	0.00826	0.47	0.009009	0.5665	0.01766	0.02667
ENSG00000259810.2	0.003354	0.1979	0.002821	0.3182	0.05034	0.04705	0.005725	0.07043	0.003303	0.3631	0.002632	0.3158	0.05034	0.04705	0.00761	0.1071
ENSG00000259820.1	0.00417	0.05999	0.002899	0.9171	0.003353	0.7404	0.003687	0.3798	0.003521	0.153	0.002747	0.7301	0.003353	0.7404	0.003251	0.5458
ENSG00000259826.1	0.01175	0.6783	0.002304	0.7106	0.02566	0.5183	0.009245	0.8366	0.01069	0.9003	0.003512	0.3278	0.02566	0.5183	0.009779	0.7098
ENSG00000259834.1	0.076	0.003033	0.04539	0.9948	0.01068	0.3032	0.06187	0.0297	0.07711	0.006217	0.0449	0.752	0.01068	0.3032	0.06016	0.0412
ENSG00000259845.1	0.001978	0.7057	0.008561	0.01955	0.003472	0.5788	0.004332	0.1397	0.002207	0.725	0.009966	0.02162	0.003472	0.5788	0.004873	0.1521
ENSG00000259863.1	0.01484	0.1134	0.004291	0.5502	0.03	0.5942	0.01202	0.3605	0.01399	0.1869	0.00414	0.3888	0.03	0.5942	0.0123	0.3921
ENSG00000259865.1	0.001779	0.4222	0.0009904	0.6987	0.04988	0.7788	0.004123	0.8161	0.004241	0.2962	0.0008201	0.755	0.04988	0.7788	0.007512	0.7446
ENSG00000259869.2	0.004115	0.1433	0.005099	0.4183	0.0467	0.3122	0.006771	0.2413	0.004545	0.189	0.00422	0.4436	0.0467	0.3122	0.008496	0.2953
ENSG00000259877.2	0.003634	0.155	0.003181	0.1712	0.01312	0.73	0.003993	0.2464	0.004896	0.1115	0.004032	0.1356	0.01312	0.73	0.005404	0.1728
ENSG00000259891.1	0.005576	0.2255	0.006992	0.2507	0.01814	0.3207	0.006748	0.2366	0.007073	0.145	0.005855	0.414	0.01814	0.3207	0.007739	0.2454
ENSG00000259895.1	0.01889	0.3577	0.008199	0.1399	0.01307	0.9304	0.01488	0.4084	0.01865	0.4609	0.008938	0.1063	0.01307	0.9304	0.01493	0.4037
ENSG00000259915.2	0.02087	0.5408	0.002436	0.7021	0.04907	0.2305	0.01604	0.5603	0.02268	0.4358	0.002222	0.5746	0.04907	0.2305	0.01851	0.4571
ENSG00000259924.1	0.06672	0.1393	0.0382	0.2931	0.03709	0.3133	0.05526	0.1901	0.07511	0.1437	0.04045	0.4177	0.03709	0.3133	0.06009	0.242
ENSG00000259926.1	0.0008175	0.3818	0.003659	0.5594	0.02805	0.4218	0.00328	0.5679	0.001603	0.2762	0.004888	0.4921	0.02805	0.4218	0.005225	0.4555
ENSG00000259940.2	0.005222	0.5508	0.006345	0.05404	0.009182	0.4969	0.005825	0.2084	0.007684	0.6387	0.006547	0.06505	0.009182	0.4969	0.007456	0.2562
ENSG00000259943.1	0.002901	0.2515	0.00613	0.1582	0.04698	0.3668	0.006414	0.2067	0.004663	0.2009	0.006082	0.16	0.04698	0.3668	0.009202	0.1804
ENSG00000259952.1	0.0009286	0.7525	0.02926	0.09079	0.02332	0.8909	0.01193	0.4697	0.001341	0.4246	0.0323	0.06224	0.02332	0.8909	0.01361	0.2773
ENSG00000259953.2	0.02961	0.8314	0.08833	0.001426	0.02639	0.4411	0.04971	0.0194	0.03068	0.8851	0.08466	0.003404	0.02639	0.4411	0.04797	0.03928
ENSG00000259956.2	0.02141	0.133	0.009954	0.3088	0.003544	0.9431	0.01648	0.3694	0.02154	0.1262	0.01006	0.5394	0.003544	0.9431	0.01605	0.4824
ENSG00000259959.1	0.004274	0.09287	0.007522	0.112	0.01173	0.4607	0.005801	0.09876	0.005741	0.06369	0.006614	0.1652	0.01173	0.4607	0.006604	0.09953
ENSG00000259972.3	0.009587	0.03564	0.009633	0.08674	0.05831	0.7062	0.01225	0.05654	0.01192	0.0481	0.01151	0.07022	0.05831	0.7062	0.01625	0.06027
ENSG00000259994.1	0.0008779	0.8507	0.01015	0.05385	0.009209	0.5664	0.004532	0.2937	0.001744	0.6289	0.008725	0.08221	0.009209	0.5664	0.004751	0.3152
ENSG00000260000.2	0.001084	0.5653	0.0007923	0.5398	0.006706	0.691	0.001289	0.7945	0.001018	0.8	0.001013	0.5118	0.006706	0.691	0.001564	0.8656
ENSG00000260007.3	0.0144	0.7152	0.01603	0.06908	0.01113	0.9319	0.01478	0.4059	0.01435	0.351	0.01823	0.06239	0.01113	0.9319	0.01531	0.2544
ENSG00000260032.2	0.00226	0.3999	0.008665	0.7908	0.01958	0.5219	0.005414	0.7302	0.002748	0.4567	0.008343	0.8834	0.01958	0.5219	0.006202	0.7942
ENSG00000260060.1	0.005999	0.6576	0.01715	0.001777	0.03502	0.4143	0.01143	0.01828	0.007691	0.9574	0.01623	0.0039	0.03502	0.4143	0.01312	0.04395
ENSG00000260063.1	0.003791	0.1185	0.005822	0.1034	0.07625	0.04196	0.008433	0.01916	0.002244	0.1969	0.005151	0.1306	0.07625	0.04196	0.01032	0.03362
ENSG00000260064.1	0.00319	0.7694	0.00874	0.2907	0.02522	0.9035	0.006305	0.7836	0.003604	0.6759	0.008606	0.3574	0.02522	0.9035	0.007324	0.8033
ENSG00000260075.1	0.001007	0.8826	0.01093	0.195	0.06808	0.7021	0.008082	0.6461	0.0009666	0.7906	0.01227	0.2979	0.06808	0.7021	0.01113	0.7307
ENSG00000260077.1	0.02244	0.9063	0.06808	0.001542	0.03257	0.2833	0.03875	0.01564	0.02342	0.8325	0.06571	0.001958	0.03257	0.2833	0.03817	0.01763
ENSG00000260078.3	0.05598	1.254e-09	0.01183	0.005993	0.03966	0.1607	0.03984	4.89e-10	0.05568	2.677e-08	0.01227	0.006325	0.03966	0.1607	0.03991	8.741e-09
ENSG00000260081.2	0.0048	0.888	0.005673	0.8062	0.05488	0.8671	0.007825	0.9873	0.006429	0.5949	0.006508	0.7986	0.05488	0.8671	0.01112	0.9393
ENSG00000260083.2	0.004973	0.1227	0.00396	0.1358	0.003535	0.9381	0.004545	0.2158	0.004131	0.2028	0.006385	0.06717	0.003535	0.9381	0.004813	0.19
ENSG00000260086.3	0.02612	0.006426	0.00774	0.321	0.004163	0.7228	0.01858	0.04277	0.02287	0.009183	0.01104	0.3053	0.004163	0.7228	0.01719	0.05357
ENSG00000260093.1	0.002138	0.1358	0.003416	0.1817	0.008992	0.9556	0.002952	0.2775	0.001614	0.2308	0.00353	0.1721	0.008992	0.9556	0.002952	0.3652
ENSG00000260101.1	0.007363	0.5175	0.008973	0.609	0.01955	0.1963	0.008582	0.4736	0.009595	0.6228	0.009462	0.6088	0.01955	0.1963	0.01051	0.519
ENSG00000260103.2	0.01187	0.4859	0.002544	0.577	0.009473	0.4233	0.00852	0.6412	0.0152	0.6875	0.001661	0.6399	0.009473	0.4233	0.01021	0.7623
ENSG00000260121.1	0.009276	0.008067	0.005575	0.07263	0.0326	0.5876	0.009267	0.01403	0.009233	0.01287	0.006059	0.07809	0.0326	0.5876	0.01044	0.0213
ENSG00000260128.6	0.002913	0.2867	0.01684	0.5282	0.02521	0.1652	0.008934	0.2874	0.001866	0.467	0.02135	0.5503	0.02521	0.1652	0.0105	0.3884
ENSG00000260136.6	0.006783	0.02386	0.006537	0.6293	0.03455	0.5587	0.008208	0.1444	0.006391	0.03359	0.008402	0.6467	0.03455	0.5587	0.00976	0.1838
ENSG00000260152.2	0.007515	0.2911	0.0182	0.01959	0.005496	0.5711	0.01109	0.07532	0.006558	0.4304	0.01586	0.05513	0.005496	0.5711	0.009506	0.1972
ENSG00000260160.1	0.006196	0.5921	0.01328	0.01949	0.003341	0.8343	0.008487	0.1581	0.004886	0.6868	0.01148	0.01756	0.003341	0.8343	0.0069	0.1628
ENSG00000260179.1	0.01008	0.011	0.003764	0.3761	0.009087	0.8458	0.007846	0.07922	0.008406	0.03873	0.002756	0.5302	0.009087	0.8458	0.006619	0.2304
ENSG00000260188.1	0.007636	0.8666	0.01764	0.07787	0.006486	0.7298	0.01103	0.4207	0.007991	0.9167	0.01791	0.1165	0.006486	0.7298	0.0111	0.5307
ENSG00000260193.1	0.007218	0.8953	0.01111	0.8138	0.02511	0.5325	0.009535	0.9292	0.006263	0.8221	0.0118	0.8941	0.02511	0.5325	0.00989	0.9307
ENSG00000260197.1	0.935	0.828	0.9534	0.3244	0.9639	0.2777	0.9429	0.5196	0.9383	0.4911	0.9555	0.188	0.9639	0.2777	0.9464	0.2916
ENSG00000260219.2	0.03049	0.9594	0.01476	0.3607	0.0392	0.1323	0.02553	0.4046	0.03339	0.5405	0.01589	0.3736	0.0392	0.1323	0.02821	0.2988
ENSG00000260228.6	0.0852	0.002359	0.05122	0.5804	0.03403	0.123	0.07068	0.007987	0.09293	0.001806	0.05228	0.7184	0.03403	0.123	0.07394	0.00765
ENSG00000260231.2	0.01107	0.04738	0.01638	0.03815	0.02439	0.4568	0.01363	0.0275	0.008877	0.1457	0.0247	0.1319	0.02439	0.4568	0.01556	0.1488
ENSG00000260233.3	0.0008572	0.7285	0.001579	0.8058	0.01858	0.4118	0.00207	0.8287	0.002019	0.7168	0.003168	0.3564	0.01858	0.4118	0.003989	0.6089
ENSG00000260236.1	0.005829	0.1387	0.00594	0.1334	0.01884	0.4334	0.006575	0.1401	0.005228	0.236	0.008233	0.05861	0.01884	0.4334	0.007523	0.1151
ENSG00000260238.6	0.002544	0.3173	0.005167	0.2752	0.1279	0.1819	0.01027	0.218	0.003684	0.1826	0.003829	0.3672	0.1279	0.1819	0.01569	0.1843
ENSG00000260244.1	0.004707	0.5437	0.001692	0.758	0.0008449	0.8519	0.003456	0.9109	0.005657	0.372	0.0006071	0.9718	0.0008449	0.8519	0.003538	0.8843
ENSG00000260249.3	0.0009743	0.8293	0.001927	0.8486	0.112	0.9643	0.007344	0.9927	0.001983	0.5236	0.001838	0.9526	0.112	0.9643	0.01253	0.9619
ENSG00000260257.2	0.01015	0.01358	0.01998	0.3782	0.02978	0.5528	0.01461	0.0683	0.009542	0.0122	0.02015	0.4596	0.02978	0.5528	0.01497	0.07271
ENSG00000260260.1	0.002238	0.4742	0.008219	0.7975	0.04314	0.1709	0.006528	0.484	0.001934	0.5691	0.008109	0.7572	0.04314	0.1709	0.007924	0.5162
ENSG00000260261.2	0.01088	0.4897	0.01297	0.005294	0.03295	0.8522	0.0128	0.05702	0.01351	0.4687	0.01248	0.008771	0.03295	0.8522	0.01504	0.07931
ENSG00000260267.1	0.00559	0.06442	0.003777	0.446	0.01644	0.2929	0.005554	0.1447	0.006803	0.06761	0.00451	0.4528	0.01644	0.2929	0.006978	0.1509
ENSG00000260271.3	0.02125	0.227	0.007222	0.09941	0.08388	0.4766	0.01981	0.17	0.02261	0.2229	0.006845	0.1096	0.08388	0.4766	0.02334	0.1789
ENSG00000260273.1	0.0209	0.2385	0.01099	0.06973	0.01929	0.3363	0.01739	0.1098	0.01795	0.2626	0.01167	0.04676	0.01929	0.3363	0.01602	0.089
ENSG00000260274.1	0.0002879	0.9051	0.00147	0.4475	0.04843	0.3619	0.003315	0.6982	0.0007212	0.5092	0.00155	0.4258	0.04843	0.3619	0.005585	0.5323
ENSG00000260276.2	0.001279	0.4237	0.00398	0.5289	0.008169	0.7527	0.002586	0.736	0.001475	0.4358	0.005063	0.5557	0.008169	0.7527	0.003296	0.7566
ENSG00000260278.1	0.006282	0.3757	0.002954	0.1631	0.02519	0.5964	0.006161	0.3577	0.005094	0.5065	0.005003	0.07971	0.02519	0.5964	0.006999	0.281
ENSG00000260280.5	0.002759	0.1347	0.001135	0.9558	0.02173	0.9643	0.00323	0.6534	0.002304	0.2418	0.001385	0.8682	0.02173	0.9643	0.003873	0.784
ENSG00000260285.1	0.01428	0.6602	0.01853	0.4547	0.02894	0.3364	0.01654	0.5979	0.01409	0.9417	0.01625	0.6493	0.02894	0.3364	0.01623	0.7882
ENSG00000260286.4	0.006117	0.09677	0.008124	0.2141	0.001814	0.8164	0.006576	0.2266	0.005041	0.1719	0.006925	0.2193	0.001814	0.8164	0.005348	0.3244
ENSG00000260288.4	0.003787	0.1473	0.003703	0.8029	0.0972	0.4921	0.008839	0.459	0.00258	0.2113	0.00256	0.6943	0.0972	0.4921	0.01168	0.5113
ENSG00000260293.2	0.003304	0.8129	0.005412	0.1435	0.01729	0.5565	0.004792	0.4851	0.003353	0.876	0.003902	0.3116	0.01729	0.5565	0.004874	0.7079
ENSG00000260296.1	0.03054	0.1572	0.01758	0.6887	0.01109	0.476	0.02501	0.431	0.03213	0.2099	0.01679	0.8317	0.01109	0.476	0.02507	0.547
ENSG00000260302.3	0.01457	0.99	0.01626	0.2273	0.01112	0.7481	0.01497	0.7355	0.01692	0.8413	0.01653	0.1537	0.01112	0.7481	0.01623	0.5866
ENSG00000260306.1	0.0383	0.2908	0.007	0.05656	0.01225	0.4644	0.02608	0.1356	0.03987	0.3167	0.008255	0.06687	0.01225	0.4644	0.02685	0.1604
ENSG00000260314.3	0.005834	0.1533	0.03133	0.6957	0.03162	0.8559	0.01604	0.5713	0.00836	0.1219	0.03716	0.8187	0.03162	0.8559	0.02004	0.5542
ENSG00000260316.2	0.006304	0.05415	0.009949	0.01957	0.03179	0.4785	0.008949	0.01895	0.009341	0.02628	0.01186	0.01298	0.03179	0.4785	0.01233	0.007795
ENSG00000260317.1	0.002482	0.4359	0.003785	0.6853	0.003806	0.7343	0.003004	0.8045	0.004097	0.421	0.005119	0.569	0.003806	0.7343	0.004404	0.7472
ENSG00000260329.1	0.01547	0.005682	0.01381	0.7974	0.007902	0.6771	0.01448	0.07219	0.01664	0.002006	0.01137	0.9189	0.007902	0.6771	0.01407	0.03749
ENSG00000260339.1	0.001659	0.2546	0.004517	0.8605	0.01558	0.5116	0.003403	0.6258	0.001845	0.1782	0.003871	0.8958	0.01558	0.5116	0.003831	0.5426
ENSG00000260361.1	0.0376	5.721e-08	0.002774	0.5322	0.02714	0.203	0.025	1.227e-06	0.03387	3.02e-06	0.004934	0.2448	0.02714	0.203	0.02374	2.103e-05
ENSG00000260368.1	0.007471	0.08355	0.01209	0.009412	0.03489	0.5878	0.01056	0.01764	0.008937	0.1893	0.01225	0.0107	0.03489	0.5878	0.01252	0.03621
ENSG00000260386.6	0.0003757	0.5643	0.00551	0.05518	0.03195	0.2587	0.003866	0.1405	0.0006321	0.745	0.006128	0.0575	0.03195	0.2587	0.005448	0.1733
ENSG00000260388.2	0.002957	0.1844	0.01717	0.2358	0.004207	0.7422	0.007931	0.3333	0.002499	0.2949	0.01674	0.3262	0.004207	0.7422	0.007332	0.5086
ENSG00000260398.1	0.04564	0.5193	0.01921	0.2106	0.02129	0.9177	0.03519	0.5963	0.0507	0.3825	0.02129	0.3625	0.02129	0.9177	0.03823	0.66
ENSG00000260400.1	0.01321	0.006731	0.006001	0.3724	0.02891	0.718	0.01157	0.04912	0.0148	0.004138	0.00555	0.5138	0.02891	0.718	0.01312	0.04352
ENSG00000260401.1	0.03588	0.8629	0.04093	0.00347	0.004518	0.8841	0.03592	0.06498	0.03896	0.66	0.03994	0.004981	0.004518	0.8841	0.03597	0.06946
ENSG00000260404.3	0.003405	0.08461	0.005404	0.9152	0.01371	0.5577	0.004655	0.3921	0.004018	0.06694	0.006038	0.6062	0.01371	0.5577	0.005613	0.2708
ENSG00000260409.1	0.01831	0.1079	0.02612	0.6669	0.04635	0.0643	0.02253	0.09639	0.02146	0.1254	0.02277	0.5325	0.04635	0.0643	0.02429	0.09147
ENSG00000260412.1	0.03763	0.05409	0.03663	0.8263	0.003098	0.7981	0.03541	0.3528	0.03457	0.04129	0.0338	0.7504	0.003098	0.7981	0.03129	0.2855
ENSG00000260417.1	0.008779	0.3676	0.0176	0.00758	0.01425	0.5047	0.01212	0.04096	0.009153	0.3236	0.01529	0.02021	0.01425	0.5047	0.01166	0.07605
ENSG00000260423.2	0.002985	0.6409	0.001467	0.4135	0.02425	0.251	0.003618	0.4911	0.002491	0.571	0.001141	0.4977	0.02425	0.251	0.004142	0.5083
ENSG00000260428.3	0.006044	0.06047	0.001826	0.9584	0.01332	0.834	0.004983	0.4166	0.006862	0.03366	0.001946	0.8657	0.01332	0.834	0.005872	0.2826
ENSG00000260448.6	0.006642	0.2537	0.007348	0.1296	0.02725	0.6493	0.008006	0.2615	0.007411	0.1284	0.006659	0.1672	0.02725	0.6493	0.009074	0.2008
ENSG00000260452.1	0.01521	7.008e-05	0.01113	0.07509	0.03054	0.3414	0.01463	0.0001828	0.01557	7.138e-05	0.01312	0.07125	0.03054	0.3414	0.0162	0.0001775
ENSG00000260456.6	0.008171	0.7673	0.001191	0.5962	0.02329	0.8173	0.006583	0.9226	0.005838	0.4993	0.0007063	0.8268	0.02329	0.8173	0.005835	0.9031
ENSG00000260461.1	0.0009311	0.7841	0.01627	0.476	0.04824	0.3695	0.008802	0.6818	0.0009547	0.8065	0.01604	0.6936	0.04824	0.3695	0.01045	0.7894
ENSG00000260464.1	0.002574	0.5633	0.01427	0.8926	0.01972	0.7512	0.007544	0.9245	0.00346	0.6456	0.01748	0.8227	0.01972	0.7512	0.009622	0.934
ENSG00000260470.1	0.005169	0.6076	0.02075	0.002613	0.003097	0.7872	0.01044	0.03753	0.004311	0.5217	0.02118	0.003306	0.003097	0.7872	0.009727	0.03991
ENSG00000260475.1	0.00115	0.78	0.001411	0.8388	0.04242	0.09187	0.003485	0.4667	0.001052	0.9913	0.0004377	0.6472	0.04242	0.09187	0.004832	0.462
ENSG00000260495.1	0.007771	0.1835	0.002855	0.8126	0.04591	0.3244	0.008148	0.4167	0.008266	0.1648	0.00402	0.6461	0.04591	0.3244	0.0105	0.3464
ENSG00000260496.3	0.003941	0.7113	0.006759	0.1849	0.04399	0.8321	0.007092	0.6193	0.003308	0.7263	0.006933	0.237	0.04399	0.8321	0.008412	0.692
ENSG00000260515.1	0.001775	0.1805	0.00156	0.6244	0.02014	0.8778	0.002699	0.5926	0.001042	0.4089	0.002031	0.5846	0.02014	0.8778	0.003205	0.7933
ENSG00000260517.3	0.02162	0.8285	0.03903	0.00333	0.03353	0.5867	0.02828	0.04544	0.0214	0.8542	0.03724	0.004102	0.03353	0.5867	0.02776	0.05412
ENSG00000260519.1	0.00421	0.2108	0.002111	0.5022	0.07889	0.5886	0.007547	0.4753	0.004692	0.1568	0.003549	0.3731	0.07889	0.5886	0.01146	0.3458
ENSG00000260526.1	0.002124	0.5366	0.003573	0.727	0.01027	0.6525	0.003067	0.8411	0.002407	0.6855	0.003417	0.9892	0.01027	0.6525	0.003495	0.9503
ENSG00000260528.5	0.02883	0.0008459	0.01101	0.7328	0.01726	0.862	0.02205	0.01973	0.02482	0.004116	0.01199	0.5833	0.01726	0.862	0.01989	0.05438
ENSG00000260549.1	0.003908	0.6583	0.02925	0.01274	0.03831	0.8185	0.01453	0.1262	0.00372	0.5267	0.02613	0.03071	0.03831	0.8185	0.0144	0.1943
ENSG00000260563.3	0.03191	0.0001821	0.007002	0.9469	0.06326	0.1114	0.02501	0.001361	0.02755	0.002286	0.008805	0.8654	0.06326	0.1114	0.02484	0.00989
ENSG00000260565.7	0.005309	0.03501	0.003922	0.8415	0.02311	0.2085	0.005798	0.1171	0.005897	0.05432	0.002302	0.6155	0.02311	0.2085	0.006374	0.1276
ENSG00000260566.2	0.002186	0.472	0.001338	0.6803	0.00711	0.8376	0.002161	0.854	0.002486	0.2097	0.001657	0.6937	0.00711	0.8376	0.002659	0.6482
ENSG00000260571.1	0.002442	0.2683	0.006084	0.3042	0.003675	0.6606	0.003767	0.4413	0.002697	0.1568	0.005828	0.2366	0.003675	0.6606	0.003818	0.284
ENSG00000260572.1	0.002846	0.2984	0.003797	0.1149	0.03921	0.1107	0.005152	0.08395	0.004164	0.335	0.005083	0.1021	0.03921	0.1107	0.007838	0.08379
ENSG00000260583.1	0.004214	0.7539	0.0006404	0.6142	0.01374	0.8526	0.003498	0.9322	0.006026	0.8229	0.00143	0.6924	0.01374	0.8526	0.005262	0.9631
ENSG00000260589.1	0.005911	0.09235	0.00398	0.9173	0.03118	0.633	0.006618	0.44	0.005576	0.1463	0.004222	0.8378	0.03118	0.633	0.007596	0.5294
ENSG00000260592.1	0.003202	0.9144	0.005029	0.2247	0.0181	0.756	0.004643	0.714	0.003195	0.9237	0.002225	0.6406	0.0181	0.756	0.004312	0.9519
ENSG00000260625.3	0.0004999	0.9983	0.003585	0.1915	0.03436	0.9337	0.003407	0.7511	0.00109	0.7061	0.006743	0.08722	0.03436	0.9337	0.006145	0.4562
ENSG00000260630.7	0.007764	0.2036	0.003074	0.1653	0.006216	0.9741	0.00606	0.3363	0.008229	0.3374	0.002662	0.2191	0.006216	0.9741	0.00621	0.5107
ENSG00000260641.1	0.01127	0.3755	0.007684	0.1078	0.00877	0.426	0.009896	0.2294	0.01344	0.5737	0.007981	0.1603	0.00877	0.426	0.0112	0.3717
ENSG00000260645.2	0.006602	0.9107	0.005147	0.8687	0.0271	0.6386	0.007214	0.9679	0.009336	0.7822	0.004033	0.6703	0.0271	0.6386	0.009307	0.9016
ENSG00000260647.1	0.001696	0.3495	0.004781	0.9373	0.01836	0.7166	0.003667	0.8215	0.001061	0.4681	0.006643	0.7664	0.01836	0.7166	0.004556	0.8435
ENSG00000260669.2	0.004558	0.8127	0.004373	0.1951	0.01617	0.9249	0.005126	0.6984	0.006668	0.6667	0.001369	0.5613	0.01617	0.9249	0.005845	0.9082
ENSG00000260672.1	0.007651	0.4638	0.009709	0.2548	0.02239	0.7537	0.009163	0.565	0.006965	0.3188	0.007952	0.3323	0.02239	0.7537	0.008773	0.5367
ENSG00000260691.6	0.0002754	0.8981	0.001947	0.9784	0.01899	0.8197	0.001871	0.9954	0.0006641	0.8271	0.00231	0.7744	0.01899	0.8197	0.002968	0.9723
ENSG00000260693.1	0.01266	0.642	0.02894	0.03165	0.07903	0.4829	0.02189	0.1601	0.01442	0.9316	0.02556	0.05338	0.07903	0.4829	0.02429	0.2806
ENSG00000260698.1	0.01717	0.3408	0.0004997	0.7326	0.0202	0.5536	0.01158	0.6824	0.01984	0.2636	0.0003632	0.8016	0.0202	0.5536	0.01349	0.6373
ENSG00000260708.1	0.002075	0.3281	0.009639	0.8901	0.01362	0.3025	0.005315	0.5628	0.001782	0.3831	0.009946	0.8989	0.01362	0.3025	0.005598	0.6062
ENSG00000260711.2	0.03866	0.07735	0.01164	0.4096	0.05417	0.2682	0.03017	0.1456	0.04294	0.07392	0.01119	0.4121	0.05417	0.2682	0.03361	0.1418
ENSG00000260714.1	0.007089	0.563	0.001168	0.9011	0.1008	0.6176	0.01014	0.888	0.005739	0.8378	0.001361	0.9854	0.1008	0.6176	0.01346	0.969
ENSG00000260719.1	0.03532	0.008146	0.01032	0.07594	0.00588	0.5269	0.02509	0.01345	0.04229	0.004393	0.0107	0.09937	0.00588	0.5269	0.02843	0.01023
ENSG00000260727.1	0.00531	0.03985	0.0008189	0.9933	0.002849	0.788	0.003625	0.3269	0.005865	0.03058	0.001892	0.8311	0.002849	0.788	0.004272	0.2515
ENSG00000260729.1	0.005278	0.9139	0.01359	0.06413	0.01036	0.4697	0.008423	0.3041	0.005462	0.7086	0.01102	0.1777	0.01036	0.4697	0.007755	0.4629
ENSG00000260735.2	0.002041	0.3385	0.001529	0.4457	0.06226	0.7206	0.00514	0.6176	0.003678	0.3369	0.002084	0.4973	0.06226	0.7206	0.008794	0.6458
ENSG00000260742.1	0.02313	0.003185	0.009156	0.4968	0.007392	0.4299	0.01745	0.02373	0.02509	0.005735	0.011	0.5419	0.007392	0.4299	0.01876	0.03944
ENSG00000260743.1	0.006471	0.546	0.003585	0.7243	0.01795	0.867	0.006099	0.9063	0.007072	0.3129	0.003778	0.7588	0.01795	0.867	0.007039	0.7883
ENSG00000260751.2	0.001715	0.7587	0.01262	0.04204	0.01116	0.3298	0.005995	0.1675	0.001013	0.6354	0.009778	0.08349	0.01116	0.3298	0.004864	0.2315
ENSG00000260774.1	0.007609	0.3637	0.006027	0.05498	0.003742	0.9033	0.006852	0.2361	0.007916	0.3433	0.007745	0.04297	0.003742	0.9033	0.007458	0.1951
ENSG00000260778.5	0.01028	0.6819	0.003314	0.4321	0.06282	0.5274	0.01073	0.714	0.01038	0.5866	0.001258	0.6085	0.06282	0.5274	0.01244	0.7651
ENSG00000260784.1	0.006247	0.1726	0.0008659	0.9569	0.02684	0.9384	0.005509	0.7132	0.005969	0.2529	0.0009883	0.9473	0.02684	0.9384	0.006345	0.8108
ENSG00000260793.2	0.005561	0.3687	0.008258	0.1648	0.02286	0.6633	0.007433	0.3775	0.007543	0.2961	0.006699	0.4118	0.02286	0.6633	0.008741	0.54
ENSG00000260799.1	0.0005811	0.8849	0.001922	0.9809	0.004115	0.7472	0.001236	0.9902	0.0006137	0.775	0.0006067	0.8186	0.004115	0.7472	0.0009484	0.96
ENSG00000260803.1	0.01878	0.7569	0.03288	0.2689	0.02927	0.2288	0.02421	0.4084	0.01756	0.8392	0.03423	0.2139	0.02927	0.2288	0.02416	0.3815
ENSG00000260804.3	0.008825	0.4404	0.01187	0.6181	0.004657	0.7862	0.00965	0.7983	0.00955	0.4049	0.01089	0.3135	0.004657	0.7862	0.00952	0.5948
ENSG00000260805.2	0.003066	0.8079	0.0004573	0.9659	0.04466	0.1297	0.004427	0.5986	0.003145	0.951	0.0008587	0.9836	0.04466	0.1297	0.006391	0.6472
ENSG00000260806.1	0.01038	0.9271	0.01412	0.09421	0.01474	0.885	0.01191	0.5285	0.01291	0.5943	0.0169	0.05483	0.01474	0.885	0.0144	0.3124
ENSG00000260807.7	0.02648	0.4269	0.02366	0.04149	0.009053	0.8522	0.02456	0.2111	0.03055	0.2062	0.02258	0.06575	0.009053	0.8522	0.02586	0.1781
ENSG00000260810.1	0.001727	0.383	0.008613	0.07814	0.00246	0.9196	0.004145	0.304	0.001312	0.6222	0.009977	0.1056	0.00246	0.9196	0.004264	0.4679
ENSG00000260816.2	0.01336	0.01349	0.01137	0.0204	0.07704	0.6266	0.01614	0.00814	0.01563	0.01551	0.01332	0.0137	0.07704	0.6266	0.02079	0.006622
ENSG00000260828.1	0.01615	0.4918	0.02513	0.8526	0.01152	0.3345	0.019	0.6864	0.01255	0.5833	0.02746	0.8617	0.01152	0.3345	0.01734	0.7352
ENSG00000260852.1	0.03581	0.4238	0.03202	0.7781	0.03919	0.3553	0.03469	0.6377	0.03329	0.1718	0.03396	0.8057	0.03919	0.3553	0.03408	0.4205
ENSG00000260855.1	0.01637	0.2783	0.02182	0.1069	0.004727	0.934	0.01762	0.3058	0.01436	0.3069	0.02403	0.1295	0.004727	0.934	0.0166	0.3608
ENSG00000260861.6	0.02626	0.5759	0.01793	0.1466	0.02225	0.1917	0.02316	0.2206	0.0279	0.8189	0.01265	0.2838	0.02225	0.1917	0.02236	0.3988
ENSG00000260868.1	0.0251	0.002783	0.005882	0.277	0.01495	0.2653	0.01791	0.009321	0.02504	0.005746	0.004973	0.3396	0.01495	0.2653	0.01749	0.01925
ENSG00000260879.1	0.01706	0.8076	0.009216	0.6513	0.06812	0.4441	0.01713	0.8202	0.01941	0.8331	0.007375	0.5581	0.06812	0.4441	0.02015	0.7891
ENSG00000260898.6	0.02097	0.05945	0.01517	0.1275	0.08732	0.2353	0.02258	0.0488	0.01932	0.09799	0.01752	0.05936	0.08732	0.2353	0.02527	0.04015
ENSG00000260903.3	0.01039	0.2335	0.006011	0.3408	0.003456	0.9953	0.0085	0.5347	0.008115	0.4075	0.004608	0.4572	0.003456	0.9953	0.006517	0.7612
ENSG00000260910.1	0.04755	0.06934	0.04911	0.07865	0.02649	0.9714	0.04694	0.1058	0.04633	0.2035	0.04794	0.07736	0.02649	0.9714	0.04495	0.2129
ENSG00000260912.1	0.08217	0.7739	0.02746	0.8583	0.03025	0.1275	0.06046	0.5518	0.07918	0.6556	0.01903	0.6195	0.03025	0.1275	0.05475	0.432
ENSG00000260914.3	0.004812	0.879	0.001973	0.7126	0.01904	0.2201	0.004606	0.6817	0.004844	0.5376	0.001832	0.7743	0.01904	0.2201	0.005223	0.5722
ENSG00000260916.7	0.0431	1.46e-06	0.01713	0.0009312	0.01614	0.4673	0.03266	1.566e-07	0.04674	3.305e-06	0.01498	0.003192	0.01614	0.4673	0.03338	1.001e-06
ENSG00000260917.1	0.00421	0.8191	0.02855	0.02241	0.02955	0.8468	0.01399	0.215	0.00343	0.7789	0.0277	0.03235	0.02955	0.8468	0.0139	0.2614
ENSG00000260920.2	0.006205	0.4531	0.02767	0.3477	0.1078	0.9846	0.01914	0.7135	0.005133	0.5391	0.0275	0.2656	0.1078	0.9846	0.02235	0.6878
ENSG00000260923.7	0.01437	0.0003793	0.004639	0.9353	0.08289	0.9564	0.01474	0.01388	0.01076	0.003061	0.00625	0.8651	0.08289	0.9564	0.01623	0.06294
ENSG00000260924.2	0.02457	0.00919	0.007092	0.7468	0.02427	0.2362	0.01852	0.04548	0.02692	0.01394	0.008518	0.7497	0.02427	0.2362	0.02063	0.06178
ENSG00000260927.2	0.01608	0.03027	0.003675	0.1309	0.01782	0.8866	0.01189	0.07947	0.01719	0.02033	0.003929	0.1344	0.01782	0.8866	0.01291	0.06094
ENSG00000260941.1	0.01065	0.003137	0.002354	0.8824	0.005213	0.8805	0.007492	0.06122	0.009892	0.005121	0.003331	0.7636	0.005213	0.8805	0.00729	0.07834
ENSG00000260942.1	0.004307	0.2383	0.004446	0.2265	0.02363	0.4582	0.005406	0.2855	0.005569	0.2386	0.005129	0.2204	0.02363	0.4582	0.007164	0.2811
ENSG00000260943.1	0.03063	0.08831	0.02256	0.007853	0.05059	0.4977	0.02893	0.01406	0.02671	0.1827	0.01832	0.01165	0.05059	0.4977	0.02625	0.03318
ENSG00000260947.1	0.01824	0.001338	0.006041	0.172	0.05648	0.163	0.01611	0.002367	0.01764	0.00389	0.005199	0.1433	0.05648	0.163	0.0173	0.004871
ENSG00000260948.1	0.0274	0.03589	0.01851	0.001178	0.02745	0.1567	0.02433	0.0005568	0.03385	0.01697	0.01993	0.001745	0.02745	0.1567	0.02867	0.0004115
ENSG00000260949.1	0.01155	0.8369	0.01478	0.1005	0.02551	0.1794	0.01342	0.211	0.01293	0.9972	0.01256	0.1845	0.02551	0.1794	0.01402	0.3376
ENSG00000260979.1	0.004406	0.6859	0.008651	0.2557	0.02505	0.1407	0.006995	0.2852	0.006198	0.4216	0.0134	0.4651	0.02505	0.1407	0.01037	0.3045
ENSG00000260988.1	0.002534	0.193	0.01681	0.07904	0.0142	0.7059	0.008097	0.1701	0.002021	0.226	0.01619	0.199	0.0142	0.7059	0.007838	0.3303
ENSG00000260992.1	0.01963	0.5886	0.03609	0.3936	0.05845	0.4895	0.02742	0.6289	0.02128	0.5288	0.03526	0.3561	0.05845	0.4895	0.02944	0.5739
ENSG00000260997.1	0.009445	0.1453	0.02535	0.002777	0.02874	0.6734	0.01598	0.01166	0.008676	0.1227	0.02202	0.008394	0.02874	0.6734	0.01498	0.02408
ENSG00000261000.1	0.02132	0.08109	0.02169	0.0004106	0.01192	0.6619	0.02094	0.001525	0.01998	0.3368	0.02205	0.0005904	0.01192	0.6619	0.01988	0.006561
ENSG00000261003.1	0.009233	0.6429	0.01627	0.04782	0.008192	0.6027	0.01161	0.2398	0.006432	0.6148	0.01517	0.09437	0.008192	0.6027	0.009467	0.3488
ENSG00000261008.7	0.007441	0.1384	0.005768	0.0639	0.02929	0.7371	0.008051	0.1219	0.006774	0.2315	0.003972	0.1379	0.02929	0.7371	0.008023	0.2771
ENSG00000261019.1	0.0552	0.8114	0.06292	0.5917	0.1252	0.2542	0.06167	0.6488	0.05174	0.6975	0.06907	0.7624	0.1252	0.2542	0.06449	0.6764
ENSG00000261052.5	0.01775	0.3336	0.00481	0.237	0.02635	0.1178	0.01375	0.1547	0.0192	0.1597	0.003663	0.3213	0.02635	0.1178	0.01479	0.1158
ENSG00000261055.1	0.05422	1.517e-07	0.009176	0.09224	0.006516	0.9515	0.03607	2.444e-06	0.05371	7.016e-07	0.007024	0.1274	0.006516	0.9515	0.03386	1.274e-05
ENSG00000261056.2	0.006301	0.7333	0.02812	0.4156	0.02457	0.3389	0.01483	0.604	0.006274	0.9903	0.02849	0.3465	0.02457	0.3389	0.01532	0.6358
ENSG00000261064.1	0.01581	0.5795	0.03041	0.5292	0.03892	0.7512	0.02211	0.8168	0.01497	0.9171	0.02523	0.8749	0.03892	0.7512	0.02064	0.9851
ENSG00000261067.7	0.002698	0.2097	0.0102	0.01307	0.03197	0.1839	0.00688	0.01886	0.003103	0.1689	0.007602	0.04459	0.03197	0.1839	0.007356	0.0405
ENSG00000261069.3	0.02482	0.1552	0.02766	0.3133	0.01285	0.4198	0.02515	0.2544	0.02225	0.4334	0.03323	0.2816	0.01285	0.4198	0.02495	0.4297
ENSG00000261072.2	0.01264	0.04701	0.001935	0.358	0.01378	0.3072	0.009006	0.1041	0.01522	0.1004	0.002773	0.2357	0.01378	0.3072	0.011	0.1312
ENSG00000261079.1	0.003931	0.4473	0.0002295	0.702	0.01218	0.361	0.003102	0.6288	0.004419	0.2801	0.0006545	0.621	0.01218	0.361	0.003932	0.4771
ENSG00000261087.1	0.03836	0.3732	0.01095	0.01443	0.0519	0.9958	0.02963	0.1067	0.04476	0.3408	0.0111	0.01904	0.0519	0.9958	0.03441	0.1212
ENSG00000261094.2	0.003295	0.3865	0.003672	0.631	0.01286	0.9109	0.003945	0.8077	0.001893	0.4715	0.007369	0.7725	0.01286	0.9109	0.004744	0.8997
ENSG00000261096.1	0.005898	0.3392	0.005196	0.2564	0.04663	0.389	0.007871	0.3423	0.006099	0.3257	0.005538	0.3021	0.04663	0.389	0.009816	0.3669
ENSG00000261097.1	0.01512	0.1973	0.02491	0.2056	0.07131	0.3023	0.02156	0.185	0.02042	0.1649	0.02593	0.2086	0.07131	0.3023	0.02712	0.1663
ENSG00000261098.1	0.01008	0.01076	0.0005017	0.8507	0.02601	0.1527	0.007638	0.04077	0.01062	0.01918	0.0006849	0.6735	0.02601	0.1527	0.008845	0.05252
ENSG00000261101.2	0.006831	0.04872	0.00651	0.6015	0.007262	0.4348	0.006744	0.1896	0.007826	0.04028	0.007301	0.5929	0.007262	0.4348	0.0076	0.1661
ENSG00000261114.1	0.02362	0.1937	0.05638	0.754	0.09526	0.8894	0.03883	0.6656	0.0262	0.1902	0.05861	0.9085	0.09526	0.8894	0.04347	0.7111
ENSG00000261115.6	0.001385	0.2313	0.003523	0.5112	0.06125	0.5301	0.005379	0.4767	0.001224	0.3107	0.003563	0.5989	0.06125	0.5301	0.007768	0.5918
ENSG00000261126.7	0.00209	0.8522	0.004558	0.127	0.01084	0.3855	0.003418	0.3848	0.002618	0.835	0.004729	0.1656	0.01084	0.3855	0.004101	0.4387
ENSG00000261135.1	0.0009439	0.3703	0.003699	0.8609	0.00376	0.5795	0.002048	0.7602	0.001246	0.3234	0.004099	0.8925	0.00376	0.5795	0.002423	0.7338
ENSG00000261136.1	0.0009358	0.4361	0.0193	0.5407	0.00194	0.7399	0.00733	0.7451	0.00072	0.416	0.01877	0.4315	0.00194	0.7399	0.006757	0.6716
ENSG00000261150.3	0.04496	0.2858	0.04857	0.6862	0.1047	0.09575	0.04946	0.2418	0.0506	0.1338	0.04189	0.731	0.1047	0.09575	0.05296	0.1552
ENSG00000261167.1	0.04922	0.03052	0.0162	0.5215	0.03712	0.8122	0.03716	0.1913	0.0515	0.07881	0.0176	0.243	0.03712	0.8122	0.039	0.2151
ENSG00000261186.2	0.0008938	0.6013	0.001713	0.6948	0.0215	0.5325	0.002297	0.8081	0.001202	0.6317	0.002407	0.4711	0.0215	0.5325	0.00355	0.7193
ENSG00000261187.1	0.001695	0.574	0.007515	0.8605	0.04071	0.1685	0.005826	0.5473	0.001592	0.3755	0.005065	0.756	0.04071	0.1685	0.006495	0.4142
ENSG00000261188.1	0.02117	0.1468	0.01379	0.6807	0.02126	0.6917	0.01863	0.5005	0.02475	0.2438	0.01311	0.6376	0.02126	0.6917	0.0206	0.6147
ENSG00000261208.1	0.03092	0.5299	0.01794	0.03861	0.02038	0.6225	0.02586	0.1895	0.0353	0.8894	0.01686	0.07077	0.02038	0.6225	0.02782	0.3717
ENSG00000261211.1	0.01809	3.597e-05	0.002297	0.2431	0.007238	0.5542	0.01205	0.000427	0.01585	0.0001514	0.003778	0.1641	0.007238	0.5542	0.01106	0.001031
ENSG00000261215.1	0.00288	0.08115	0.00038	0.8056	0.03444	0.1711	0.003733	0.1743	0.002461	0.1801	0.0004093	0.9017	0.03444	0.1711	0.004866	0.3057
ENSG00000261218.5	0.03956	0.0006384	0.01729	0.9125	0.005024	0.8814	0.03	0.01913	0.0436	0.002751	0.01928	0.6583	0.005024	0.8814	0.03191	0.04497
ENSG00000261220.2	0.00175	0.2016	0.003459	0.1468	0.0009541	0.8127	0.002297	0.2808	0.0009788	0.3175	0.002257	0.2503	0.0009541	0.8127	0.001395	0.4839
ENSG00000261221.3	0.01105	0.485	0.01025	0.124	0.02925	0.9057	0.01176	0.4436	0.01214	0.2362	0.009574	0.2027	0.02925	0.9057	0.01294	0.3929
ENSG00000261222.3	0.01253	0.7948	0.01125	0.8293	0.007073	0.5913	0.01179	0.93	0.01207	0.8289	0.009989	0.7871	0.007073	0.5913	0.01091	0.9282
ENSG00000261226.1	0.02841	0.004608	0.008929	0.06589	0.002724	0.8972	0.02029	0.01169	0.02841	0.01515	0.008564	0.1374	0.002724	0.8972	0.01943	0.05046
ENSG00000261229.6	0.0168	0.001353	0.01358	0.4266	0.03507	0.7959	0.01668	0.01756	0.0161	0.00132	0.01586	0.3945	0.03507	0.7959	0.01784	0.01621
ENSG00000261236.8	0.008649	0.6644	0.0138	0.005137	0.04515	0.8783	0.01241	0.07101	0.01035	0.3896	0.01391	0.006165	0.04515	0.8783	0.01487	0.05515
ENSG00000261242.1	0.005256	0.3375	0.008529	0.01932	0.02656	0.7849	0.007545	0.1033	0.005398	0.4466	0.01299	0.005195	0.02656	0.7849	0.009923	0.04955
ENSG00000261247.1	0.0008517	0.7202	0.01229	0.01892	0.02219	0.5334	0.005962	0.1312	0.0007073	0.7166	0.007243	0.08826	0.02219	0.5334	0.004918	0.3418
ENSG00000261251.1	0.001722	0.8175	0.002213	0.2508	0.03194	0.6569	0.003535	0.6754	0.00184	0.782	0.004271	0.1258	0.03194	0.6569	0.005534	0.4841
ENSG00000261253.2	0.01151	0.1172	0.01083	0.0156	0.0879	0.05729	0.01543	0.005463	0.01095	0.1333	0.008881	0.03305	0.0879	0.05729	0.01768	0.011
ENSG00000261269.1	0.003726	0.7152	0.002634	0.7258	0.03354	0.6852	0.00497	0.9134	0.004873	0.8787	0.004116	0.8819	0.03354	0.6852	0.007384	0.9735
ENSG00000261270.1	0.009771	0.851	0.01004	0.5383	0.07529	0.4062	0.01343	0.7621	0.01034	0.8676	0.01122	0.9522	0.07529	0.4062	0.01688	0.9021
ENSG00000261279.5	0.0487	0.3127	0.06614	0.3484	0.1034	0.9873	0.0577	0.6147	0.04779	0.5312	0.06485	0.3494	0.1034	0.9873	0.05874	0.758
ENSG00000261286.1	0.006291	0.7927	0.01442	0.08024	0.000507	0.9048	0.008782	0.4564	0.006438	0.4265	0.01546	0.1027	0.000507	0.9048	0.008826	0.3741
ENSG00000261308.2	0.003008	0.5577	0.00343	0.3387	0.01397	0.3944	0.00375	0.5192	0.003193	0.3333	0.003125	0.4019	0.01397	0.3944	0.004208	0.4366
ENSG00000261315.2	0.02387	0.01569	0.002671	0.7841	0.07885	0.6291	0.01954	0.1368	0.02485	0.01742	0.002445	0.8745	0.07885	0.6291	0.0227	0.1576
ENSG00000261324.2	0.007219	0.007524	0.01704	0.003456	0.02971	0.752	0.01184	0.001381	0.007081	0.01189	0.01618	0.005633	0.02971	0.752	0.01224	0.003015
ENSG00000261326.4	0.04776	0.006063	0.01431	0.5979	0.04124	0.534	0.03585	0.0518	0.04864	0.01403	0.01391	0.3706	0.04124	0.534	0.03654	0.06723
ENSG00000261335.1	0.004027	0.4185	0.01289	0.2177	0.01552	0.2121	0.007713	0.246	0.0064	0.4147	0.01333	0.3111	0.01552	0.2121	0.009552	0.303
ENSG00000261338.2	0.04313	6.892e-09	0.006931	0.9157	0.04133	0.4864	0.03054	6.53e-07	0.03943	2.282e-07	0.008407	1	0.04133	0.4864	0.02944	1.612e-05
ENSG00000261342.1	0.003638	0.2268	0.003231	0.7863	0.002044	0.744	0.003411	0.6713	0.006168	0.08384	0.006496	0.6873	0.002044	0.744	0.005878	0.3905
ENSG00000261349.1	0.003039	0.165	0.006016	0.7896	0.02498	0.9812	0.00526	0.6612	0.002818	0.2993	0.006067	0.8804	0.02498	0.9812	0.006016	0.8448
ENSG00000261351.2	0.022	0.01507	0.01127	0.6264	0.0005973	0.8816	0.01713	0.1436	0.02531	0.02442	0.01047	0.8151	0.0005973	0.8816	0.01807	0.2319
ENSG00000261359.2	0.01096	0.7245	0.01378	0.9081	0.07176	0.3799	0.01524	0.8368	0.009122	0.9315	0.01128	0.6205	0.07176	0.3799	0.01586	0.8048
ENSG00000261360.1	0.03947	0.07964	0.02972	0.824	0.05018	0.276	0.03669	0.2364	0.04222	0.09886	0.03016	0.6017	0.05018	0.276	0.03903	0.2225
ENSG00000261366.1	0.006701	0.1377	0.00869	0.1763	0.04305	0.3392	0.009365	0.1426	0.007448	0.1672	0.009539	0.1977	0.04305	0.3392	0.01156	0.1746
ENSG00000261371.6	0.04016	2.133e-05	0.008908	0.2896	0.01006	0.7824	0.02773	0.0004261	0.04054	7.68e-05	0.008474	0.429	0.01006	0.7824	0.02709	0.001737
ENSG00000261377.5	0.0001658	0.9585	0.008641	0.1716	0.04498	0.4537	0.00553	0.5195	0.0002261	0.7201	0.01075	0.1189	0.04498	0.4537	0.007985	0.37
ENSG00000261386.2	0.006538	0.8943	0.0003923	0.8782	0.007701	0.8784	0.004479	0.9935	0.006695	0.8685	8.443e-05	0.9131	0.007701	0.8784	0.004625	0.994
ENSG00000261408.7	0.009582	0.2091	0.00369	0.5939	0.06136	0.03039	0.01036	0.08357	0.01039	0.2623	0.002649	0.6558	0.06136	0.03039	0.01276	0.1049
ENSG00000261420.1	0.01519	0.02319	0.005913	0.6604	0.03747	0.06859	0.0132	0.03296	0.01491	0.06168	0.005343	0.9421	0.03747	0.06859	0.01395	0.08684
ENSG00000261423.1	0.004504	0.1821	0.003246	0.5036	0.03558	0.8112	0.00576	0.5188	0.005633	0.1182	0.004839	0.3049	0.03558	0.8112	0.008255	0.3149
ENSG00000261438.1	0.0115	0.3261	0.01839	0.08793	0.02965	0.09405	0.01487	0.06584	0.009911	0.536	0.01357	0.202	0.02965	0.09405	0.01301	0.164
ENSG00000261449.1	0.007404	0.05865	0.006153	0.09307	0.1115	0.02624	0.01263	0.007021	0.006336	0.1292	0.008171	0.06097	0.1115	0.02624	0.01706	0.0094
ENSG00000261451.1	0.008284	0.1569	0.03013	0.9149	0.02015	0.9548	0.01647	0.6802	0.00676	0.236	0.02991	0.8954	0.02015	0.9548	0.01564	0.7832
ENSG00000261455.1	0.01934	0.02692	0.02819	0.001041	0.07678	0.3337	0.02552	0.0007444	0.02264	0.02648	0.03001	0.0006762	0.07678	0.3337	0.03027	0.0005101
ENSG00000261456.5	0.01613	0.07684	0.002855	0.9155	0.01174	0.5142	0.01131	0.3555	0.01263	0.1675	0.003256	0.7494	0.01174	0.5142	0.009473	0.4837
ENSG00000261468.1	0.01491	0.0005009	0.008639	0.0434	0.004189	0.7332	0.01216	0.001165	0.01325	0.001649	0.008817	0.04148	0.004189	0.7332	0.01092	0.003004
ENSG00000261471.1	0.02166	0.004778	0.02309	0.4667	0.03993	0.5543	0.02315	0.03722	0.01971	0.01451	0.02358	0.3549	0.03993	0.5543	0.02292	0.06859
ENSG00000261476.1	0.00525	0.06726	0.005902	0.3854	0.01303	0.3077	0.005899	0.1396	0.006015	0.115	0.005334	0.5217	0.01303	0.3077	0.006467	0.2393
ENSG00000261485.1	0.001469	0.3811	0.01356	0.03128	0.01708	0.211	0.006493	0.06263	0.00382	0.17	0.01094	0.07652	0.01708	0.211	0.00743	0.06667
ENSG00000261487.1	0.01076	0.01188	0.0009858	0.4354	0.02965	0.2789	0.00841	0.04175	0.009832	0.02373	0.001631	0.328	0.02965	0.2789	0.00905	0.0563
ENSG00000261490.1	0.02017	0.0003537	0.01626	0.001261	0.06026	0.9315	0.021	5.137e-05	0.0167	0.0007854	0.01622	0.002268	0.06026	0.9315	0.02074	0.0001707
ENSG00000261499.2	0.002462	0.8327	0.01371	0.01672	0.02792	0.2697	0.00773	0.08329	0.00429	0.667	0.0124	0.05777	0.02792	0.2697	0.009222	0.1662
ENSG00000261512.2	0.008083	0.00811	0.01022	0.9474	0.04892	0.2353	0.01104	0.04928	0.007938	0.01091	0.007413	0.7957	0.04892	0.2353	0.01171	0.05387
ENSG00000261519.3	0.04287	0.2099	0.01516	0.08599	0.07022	0.1383	0.03479	0.06228	0.04332	0.4761	0.02127	0.03939	0.07022	0.1383	0.03868	0.06401
ENSG00000261526.2	0.003393	0.4229	0.01191	0.01644	0.03334	0.194	0.007961	0.03971	0.002158	0.6827	0.01197	0.0216	0.03334	0.194	0.008377	0.06867
ENSG00000261529.1	0.0009066	0.6214	0.009839	0.3193	0.08562	0.169	0.008598	0.3407	0.001565	0.5877	0.007115	0.4672	0.08562	0.169	0.01148	0.4076
ENSG00000261534.1	0.001934	0.4614	0.009102	0.09407	0.02219	0.4904	0.005511	0.261	0.001807	0.348	0.0092	0.0979	0.02219	0.4904	0.006192	0.2249
ENSG00000261537.1	0.006618	0.3941	0.0152	0.003029	0.03079	0.7333	0.01089	0.02874	0.008548	0.4964	0.01406	0.006864	0.03079	0.7333	0.0125	0.06232
ENSG00000261542.1	0.00538	0.3476	0.008613	0.02377	0.0201	0.7663	0.007297	0.1195	0.004219	0.6484	0.007296	0.06175	0.0201	0.7663	0.006756	0.3238
ENSG00000261544.1	0.001694	0.2	0.0166	0.1753	0.02544	0.8641	0.008133	0.3215	0.001526	0.2697	0.01443	0.1781	0.02544	0.8641	0.008059	0.3837
ENSG00000261546.1	0.003043	0.6437	0.002444	0.4508	0.0117	0.3709	0.003307	0.6149	0.003352	0.7112	0.001027	0.8372	0.0117	0.3709	0.003394	0.8062
ENSG00000261553.5	0.1173	0.02252	0.07596	0.4978	0.05349	0.5983	0.09955	0.1243	0.1252	0.015	0.07319	0.5561	0.05349	0.5983	0.1012	0.1015
ENSG00000261556.10	0.00915	0.1103	0.00789	0.03924	0.08598	0.8812	0.01289	0.08417	0.01165	0.06624	0.006082	0.09839	0.08598	0.8812	0.01698	0.1118
ENSG00000261560.1	0.01368	0.104	0.01266	0.005942	0.0005003	0.9292	0.01261	0.02085	0.01692	0.07638	0.009734	0.0238	0.0005003	0.9292	0.01298	0.04689
ENSG00000261584.1	0.007086	0.2513	0.003016	0.4451	0.0187	0.2761	0.006312	0.325	0.009038	0.3185	0.00318	0.5782	0.0187	0.2761	0.008047	0.4279
ENSG00000261596.2	0.04181	7.617e-09	0.007457	0.05188	0.03167	0.2537	0.0294	2.897e-08	0.045	5.545e-09	0.009463	0.04046	0.03167	0.2537	0.03207	1.723e-08
ENSG00000261606.5	0.003083	0.1441	0.003041	0.5262	0.001026	0.7691	0.002956	0.4596	0.001903	0.2571	0.001759	0.6474	0.001026	0.7691	0.001771	0.6616
ENSG00000261609.7	0.02894	0.003089	0.01193	0.971	0.01715	0.4162	0.02243	0.0375	0.03021	0.006463	0.01316	0.7218	0.01715	0.4162	0.02336	0.05191
ENSG00000261611.6	0.01752	0.04605	0.03164	0.02851	0.0141	0.5186	0.02221	0.02375	0.01976	0.07326	0.02814	0.02449	0.0141	0.5186	0.02196	0.03009
ENSG00000261613.2	0.004908	0.7336	0.02224	0.007108	0.003276	0.65	0.0108	0.07748	0.006412	0.9216	0.02465	0.007706	0.003276	0.65	0.01209	0.0962
ENSG00000261616.1	0.003756	0.7243	0.01034	0.7738	0.05749	0.0358	0.008952	0.2518	0.00433	0.8635	0.008719	0.9887	0.05749	0.0358	0.01089	0.3231
ENSG00000261618.2	0.008604	0.06697	0.004895	0.3161	0.01778	0.5504	0.007822	0.179	0.01037	0.02573	0.005263	0.4438	0.01778	0.5504	0.009408	0.1189
ENSG00000261635.2	0.002925	0.3328	0.006239	0.6355	0.08477	0.01785	0.00852	0.08358	0.004605	0.3473	0.006344	0.7094	0.08477	0.01785	0.01289	0.093
ENSG00000261644.2	0.008355	0.7539	0.02539	0.8454	0.1392	0.005226	0.02136	0.07653	0.006846	0.817	0.02488	0.7082	0.1392	0.005226	0.0255	0.07145
ENSG00000261645.7	0.003241	0.6126	0.0009269	0.8739	0.008217	0.5988	0.002712	0.8927	0.00529	0.6727	0.0004784	0.9686	0.008217	0.5988	0.003994	0.9302
ENSG00000261654.1	0.01622	0.9533	0.03234	0.548	0.03209	0.5242	0.02265	0.8582	0.01583	0.8561	0.0309	0.5383	0.03209	0.5242	0.02234	0.8285
ENSG00000261655.1	0.01732	0.2899	0.01627	0.061	0.05076	0.0603	0.01878	0.03334	0.01883	0.2198	0.01776	0.05808	0.05076	0.0603	0.02155	0.02607
ENSG00000261659.2	0.01347	0.7855	0.01831	0.1309	0.007828	0.7721	0.01483	0.5352	0.01253	0.9777	0.01682	0.1454	0.007828	0.7721	0.01349	0.6202
ENSG00000261668.1	0.003465	0.3958	0.02887	0.05607	0.01699	0.9643	0.01297	0.2618	0.003404	0.2748	0.02996	0.06298	0.01699	0.9643	0.01342	0.2248
ENSG00000261684.2	0.002374	0.7018	0.006002	0.2923	0.04225	0.5722	0.005796	0.6382	0.001257	0.8225	0.006688	0.2595	0.04225	0.5722	0.006984	0.6489
ENSG00000261693.1	0.001482	0.7333	8.579e-05	0.8569	0.05284	0.06056	0.003793	0.3657	0.00179	0.8146	0.0002763	0.6871	0.05284	0.06056	0.006207	0.3427
ENSG00000261716.2	0.03947	1.822e-07	0.02246	0.0007205	0.04345	0.1663	0.03381	7.137e-09	0.03751	1.598e-06	0.02298	0.002537	0.04345	0.1663	0.03332	1.652e-07
ENSG00000261717.5	0.001051	0.6138	0.002403	0.2106	0.001137	0.9079	0.001522	0.6382	0.001156	0.8972	0.003631	0.1459	0.001137	0.9079	0.001966	0.6416
ENSG00000261732.1	0.008507	0.1038	0.003113	0.1815	0.003324	0.9117	0.006362	0.2289	0.01148	0.03974	0.002328	0.321	0.003324	0.9117	0.007697	0.1788
ENSG00000261734.1	0.01162	0.6326	0.01242	0.08129	0.01837	0.6686	0.01226	0.3455	0.01241	0.6816	0.01426	0.0646	0.01837	0.6686	0.01359	0.3162
ENSG00000261737.1	0.004446	0.8738	0.002855	0.1907	0.008457	0.3886	0.004115	0.4846	0.005762	0.8944	0.002883	0.211	0.008457	0.3886	0.005078	0.5153
ENSG00000261740.6	0.008999	0.01031	0.01341	0.6094	0.01449	0.7582	0.01082	0.09834	0.00958	0.007204	0.01273	0.5626	0.01449	0.7582	0.01109	0.07227
ENSG00000261754.2	0.01179	0.005957	0.007072	0.1839	0.0198	0.3356	0.0106	0.01477	0.01194	0.02028	0.00481	0.2393	0.0198	0.3356	0.01036	0.04564
ENSG00000261758.1	0.01777	0.05307	0.02557	0.004199	0.03576	0.4713	0.02145	0.005474	0.01872	0.1124	0.03776	0.0001291	0.03576	0.4713	0.0266	0.0005718
ENSG00000261770.1	0.01601	0.1546	0.004863	0.614	0.00571	0.5855	0.0116	0.4484	0.01835	0.2289	0.004501	0.7177	0.00571	0.5855	0.01259	0.5851
ENSG00000261771.5	0.001329	0.4747	0.004987	0.2754	0.01904	0.1794	0.003555	0.2766	0.001604	0.3027	0.007183	0.1506	0.01904	0.1794	0.005111	0.1419
ENSG00000261777.6	0.004382	0.884	0.002709	0.3918	0.06789	0.02339	0.007258	0.1411	0.004885	0.8455	0.001708	0.4797	0.06789	0.02339	0.009907	0.1566
ENSG00000261794.1	0.01652	0.4653	0.04111	0.4782	0.01164	0.4298	0.02474	0.5835	0.01752	0.6061	0.0401	0.4084	0.01164	0.4298	0.02436	0.6118
ENSG00000261796.1	0.001083	0.9957	0.001199	0.7371	0.02204	0.5498	0.002263	0.9359	0.001265	0.9881	0.003613	0.4667	0.02204	0.5498	0.004035	0.8401
ENSG00000261798.1	0.01906	0.4992	0.009912	0.5372	0.04361	0.603	0.01724	0.7247	0.01665	0.463	0.009281	0.5371	0.04361	0.603	0.01683	0.7044
ENSG00000261799.1	0.006578	0.1505	0.01622	0.9937	0.05627	0.5726	0.01261	0.5547	0.005873	0.161	0.01799	0.8867	0.05627	0.5726	0.0147	0.5427
ENSG00000261801.6	0.01435	0.4308	0.002336	0.2306	0.03731	0.05569	0.01145	0.109	0.0168	0.3395	0.002496	0.2388	0.03731	0.05569	0.01408	0.09473
ENSG00000261804.2	0.009735	0.003531	0.01031	0.0146	0.006921	0.7816	0.009781	0.002511	0.008856	0.00962	0.01081	0.01108	0.006921	0.7816	0.009309	0.00454
ENSG00000261819.1	0.01219	0.3314	0.01139	0.5321	0.004396	0.8656	0.01149	0.7092	0.01005	0.3614	0.01004	0.6259	0.004396	0.8656	0.009502	0.7754
ENSG00000261824.7	0.01027	0.151	0.0107	0.3564	0.02084	0.5056	0.01099	0.3021	0.01039	0.2103	0.01075	0.3359	0.02084	0.5056	0.01151	0.353
ENSG00000261832.6	0.005327	0.3661	0.005722	0.2533	0.001868	0.8335	0.005276	0.5285	0.005644	0.3672	0.007277	0.2492	0.001868	0.8335	0.005816	0.5251
ENSG00000261839.1	0.01182	0.01579	0.004561	0.4592	0.02848	0.4456	0.01022	0.07489	0.01284	0.02416	0.005315	0.3987	0.02848	0.4456	0.01188	0.09146
ENSG00000261840.3	0.0007241	0.5146	0.02185	0.009616	0.07381	0.3723	0.012	0.04996	0.001564	0.3099	0.02646	0.001756	0.07381	0.3723	0.01668	0.009251
ENSG00000261845.2	0.008484	0.004182	0.003849	0.5257	0.01796	0.2631	0.007399	0.02097	0.007739	0.005241	0.005377	0.3393	0.01796	0.2631	0.007948	0.01781
ENSG00000261879.7	0.01364	0.05562	0.01289	0.004092	0.01564	0.3334	0.01349	0.00421	0.01505	0.06009	0.009611	0.01893	0.01564	0.3334	0.01332	0.01513
ENSG00000261884.2	0.0176	0.004431	0.003652	0.9501	0.0398	0.1858	0.01399	0.02639	0.01501	0.0115	0.003531	0.7182	0.0398	0.1858	0.01363	0.0437
ENSG00000261888.1	0.03029	0.5557	0.0394	0.009001	0.0079	0.6419	0.03222	0.07456	0.02893	0.7005	0.03979	0.01118	0.0079	0.6419	0.03047	0.102
ENSG00000261934.2	0.07143	0.02618	0.06447	0.1569	0.04384	0.3876	0.06753	0.04489	0.07302	0.04365	0.06502	0.1469	0.04384	0.3876	0.06759	0.06209
ENSG00000261971.8	0.008497	0.5021	0.01452	0.07882	0.02234	0.6362	0.01133	0.2885	0.009192	0.2712	0.01089	0.1994	0.02234	0.6362	0.01101	0.3456
ENSG00000261996.1	0.02939	0.4277	0.01128	0.4583	0.04122	0.7572	0.02378	0.7016	0.03203	0.3067	0.01445	0.3962	0.04122	0.7572	0.02715	0.5734
ENSG00000261997.1	0.03324	1.77e-05	0.01643	0.004507	0.01984	0.3373	0.0267	4.583e-06	0.03357	2.958e-05	0.01661	0.004943	0.01984	0.3373	0.02669	7.86e-06
ENSG00000262001.1	0.0511	0.0004904	0.03133	0.001296	0.03087	0.6628	0.04317	5.2e-05	0.04829	0.0008268	0.03458	0.001997	0.03087	0.6628	0.04212	0.0001192
ENSG00000262049.1	0.0002982	0.7733	0.03031	0.1341	0.04841	0.4279	0.01328	0.3978	0.0003485	0.6531	0.03304	0.06517	0.04841	0.4279	0.01569	0.2373
ENSG00000262074.6	0.008727	0.06416	0.01332	0.5787	0.05625	0.8928	0.0129	0.3384	0.009436	0.07058	0.01338	0.2534	0.05625	0.8928	0.01524	0.2187
ENSG00000262097.2	0.01579	0.5125	0.01243	0.2617	0.02127	0.9371	0.01493	0.6567	0.01821	0.3319	0.01506	0.3615	0.02127	0.9371	0.01747	0.6266
ENSG00000262155.2	0.0188	0.3693	0.01568	0.1003	0.01994	0.2589	0.01779	0.1577	0.02395	0.275	0.01733	0.1445	0.01994	0.2589	0.02139	0.1651
ENSG00000262202.4	0.02322	0.603	0.03311	0.1863	0.1028	0.7334	0.03097	0.5448	0.01805	0.7585	0.04055	0.03742	0.1028	0.7334	0.03359	0.2575
ENSG00000262209.3	0.05921	0.1166	0.04784	0.6459	0.08984	0.1954	0.05695	0.2077	0.05858	0.1194	0.04434	0.6395	0.08984	0.1954	0.05692	0.2095
ENSG00000262227.1	0.003089	0.3884	0.005045	0.2518	0.04612	0.8261	0.006105	0.5398	0.002777	0.4519	0.003308	0.3704	0.04612	0.8261	0.007123	0.6825
ENSG00000262228.2	0.002079	0.3002	0.03039	0.08209	0.005738	0.5059	0.01205	0.187	0.00268	0.1897	0.02811	0.1403	0.005738	0.5059	0.01131	0.1963
ENSG00000262246.6	0.02982	0.4159	0.01715	0.1149	0.03736	0.9385	0.02586	0.4002	0.02906	0.7345	0.01503	0.1783	0.03736	0.9385	0.02526	0.6507
ENSG00000262265.2	0.002103	0.3644	0.02804	0.07667	0.01215	0.3356	0.0116	0.1554	0.002435	0.4008	0.02844	0.1283	0.01215	0.3356	0.0119	0.2295
ENSG00000262292.2	0.03562	0.08182	0.01514	0.05743	0.004981	0.5215	0.02688	0.06146	0.04009	0.07002	0.01417	0.1056	0.004981	0.5215	0.02821	0.08487
ENSG00000262312.2	0.01069	0.2224	0.006173	0.1955	0.09401	0.9424	0.01366	0.381	0.01411	0.1227	0.005266	0.3059	0.09401	0.9424	0.0189	0.3512
ENSG00000262332.1	0.05065	4.921e-06	0.02319	0.9417	0.06058	0.7037	0.04171	0.0003047	0.04558	0.0001486	0.02058	0.9491	0.06058	0.7037	0.03883	0.005232
ENSG00000262333.1	0.004239	0.2776	0.009815	0.05248	0.009956	0.6182	0.006476	0.1513	0.003343	0.3223	0.01007	0.06621	0.009956	0.6182	0.006185	0.1939
ENSG00000262370.6	0.05299	7.597e-05	0.02289	0.05949	0.09266	0.1605	0.04476	8.345e-05	0.04712	0.0007789	0.02164	0.04743	0.09266	0.1605	0.04315	0.0005067
ENSG00000262380.1	0.004772	0.07545	0.01275	0.2711	0.01143	0.948	0.007888	0.2466	0.005403	0.07981	0.01215	0.3069	0.01143	0.948	0.008197	0.275
ENSG00000262412.1	0.001479	0.3154	0.007343	0.9854	0.07572	0.04172	0.007542	0.1917	0.001663	0.3844	0.00916	0.9586	0.07572	0.04172	0.01125	0.2135
ENSG00000262420.3	0.001128	0.8325	0.005113	0.218	0.03766	0.6552	0.004491	0.6417	0.00132	0.4417	0.007705	0.161	0.03766	0.6552	0.006911	0.4086
ENSG00000262454.4	0.005319	0.3902	0.003491	0.6658	0.07631	0.3398	0.008549	0.5626	0.005724	0.8326	0.002892	0.7944	0.07631	0.3398	0.01159	0.8107
ENSG00000262468.6	0.00114	0.6924	0.003735	0.3881	0.016	0.9156	0.002844	0.833	0.001098	0.9839	0.003867	0.4898	0.016	0.9156	0.00344	0.9499
ENSG00000262488.1	0.008664	0.5962	0.005675	0.1277	0.003998	0.875	0.007378	0.4915	0.01034	0.7027	0.006551	0.1184	0.003998	0.875	0.008487	0.5134
ENSG00000262500.1	0.001868	0.1908	0.0006106	0.6094	0.03797	0.06284	0.003397	0.1317	0.001681	0.1873	0.0004149	0.6387	0.03797	0.06284	0.004758	0.1342
ENSG00000262503.1	0.003127	0.09484	0.008208	0.02029	0.03458	0.6732	0.006592	0.03855	0.006323	0.02413	0.008558	0.02309	0.03458	0.6732	0.009775	0.015
ENSG00000262514.1	0.002982	0.7072	0.04718	0.0325	0.1302	0.6563	0.02516	0.211	0.003046	0.6293	0.04595	0.05768	0.1302	0.6563	0.02935	0.2792
ENSG00000262576.3	0.02783	0.4905	0.02363	0.9028	0.04381	0.4094	0.02725	0.7552	0.02906	0.6029	0.02398	0.9525	0.04381	0.4094	0.02882	0.8219
ENSG00000262580.5	0.0007513	0.5069	0.01224	0.01982	0.02646	0.6631	0.006116	0.1237	0.001503	0.3228	0.01125	0.0301	0.02646	0.6631	0.007102	0.1209
ENSG00000262587.2	0.00122	0.7985	0.007075	0.2673	0.002136	0.9536	0.003291	0.7854	0.002485	0.5708	0.01118	0.1156	0.002136	0.9536	0.005302	0.4777
ENSG00000262652.1	0.009749	0.3146	0.01979	0.006504	0.01022	0.8304	0.01324	0.04709	0.009815	0.2051	0.01707	0.01849	0.01022	0.8304	0.01223	0.07355
ENSG00000262655.4	0.1179	0.00953	0.04264	0.2021	0.02461	0.3943	0.08682	0.0258	0.1151	0.05931	0.04995	0.118	0.02461	0.3943	0.08505	0.06692
ENSG00000262664.3	0.01044	0.6702	0.01968	0.008965	0.02369	0.9469	0.01435	0.1111	0.01011	0.7096	0.02467	0.004488	0.02369	0.9469	0.01619	0.07131
ENSG00000262712.1	0.01218	0.03444	0.006544	0.06793	0.02806	0.242	0.0111	0.02063	0.01284	0.1077	0.006819	0.05246	0.02806	0.242	0.01233	0.04011
ENSG00000262714.1	0.01283	0.0002748	0.008958	0.0269	0.01167	0.6957	0.01143	0.0004489	0.01132	0.001359	0.008083	0.03052	0.01167	0.6957	0.01029	0.001907
ENSG00000262728.6	0.003817	0.04258	0.006783	0.3866	0.007769	0.8723	0.005056	0.2046	0.004293	0.05078	0.005778	0.3862	0.007769	0.8723	0.005114	0.2283
ENSG00000262766.1	0.01419	0.02878	0.004146	0.1342	0.01345	0.402	0.01068	0.04408	0.0147	0.09626	0.005299	0.08667	0.01345	0.402	0.0115	0.0769
ENSG00000262803.1	0.0006705	0.4409	0.0142	0.8043	0.05487	0.6538	0.00829	0.8184	0.0008712	0.3335	0.01784	0.8674	0.05487	0.6538	0.01163	0.7663
ENSG00000262814.8	0.005067	0.04934	0.00618	0.1318	0.006463	0.6639	0.005528	0.09183	0.00458	0.05644	0.009033	0.05857	0.006463	0.6639	0.006221	0.05675
ENSG00000262823.1	0.002854	0.6763	0.02469	0.1944	0.04606	0.07435	0.01275	0.1597	0.004237	0.5133	0.02502	0.2186	0.04606	0.07435	0.01508	0.1438
ENSG00000262877.5	0.02245	0.06218	0.02032	0.288	0.002338	0.7418	0.02062	0.1947	0.02278	0.06614	0.01883	0.3625	0.002338	0.7418	0.01952	0.2339
ENSG00000262879.6	0.02443	0.01857	0.01021	0.02082	0.01207	0.9118	0.01885	0.0143	0.0267	0.03117	0.01294	0.0122	0.01207	0.9118	0.02078	0.01411
ENSG00000262919.8	0.005186	0.01395	0.01131	0.07343	0.00867	0.4853	0.007491	0.01866	0.004975	0.02049	0.01171	0.06119	0.00867	0.4853	0.007537	0.0218
ENSG00000262943.7	0.01256	0.2738	0.03724	0.1105	0.0117	0.8958	0.02103	0.3013	0.01015	0.1826	0.04044	0.1429	0.0117	0.8958	0.02023	0.2761
ENSG00000263001.6	0.0103	0.7297	0.01583	0.01454	0.03999	0.4575	0.01382	0.09959	0.009661	0.7822	0.02028	0.006055	0.03999	0.4575	0.01606	0.05623
ENSG00000263002.8	0.06181	0.0008119	0.03675	0.6692	0.01362	0.6196	0.05054	0.01379	0.05989	0.001695	0.03732	0.3826	0.01362	0.6196	0.04804	0.01583
ENSG00000263004.2	0.004493	0.2641	0.001858	0.5509	0.03563	0.1256	0.005277	0.2378	0.006498	0.2323	0.001213	0.7987	0.03563	0.1256	0.007569	0.2756
ENSG00000263006.6	0.003675	0.144	0.003231	0.8044	0.02105	0.9043	0.004467	0.6077	0.003271	0.3083	0.004038	0.8579	0.02105	0.9043	0.005234	0.8261
ENSG00000263072.8	0.006502	0.1663	0.008338	0.1196	0.008419	0.7906	0.00724	0.2167	0.00794	0.1138	0.006317	0.3143	0.008419	0.7906	0.007454	0.3089
ENSG00000263120.1	0.02303	0.8734	0.03736	0.04051	0.02192	0.3964	0.02792	0.2015	0.02191	0.822	0.0356	0.08952	0.02192	0.3964	0.0264	0.3145
ENSG00000263126.1	0.006058	0.5752	0.01232	0.02062	0.02937	0.7814	0.009488	0.1542	0.004438	0.4153	0.0103	0.05172	0.02937	0.7814	0.008759	0.2256
ENSG00000263142.5	0.003083	0.09719	0.01281	0.2368	0.003826	0.5718	0.006484	0.1935	0.001984	0.1956	0.01713	0.1441	0.003826	0.5718	0.007128	0.22
ENSG00000263155.6	0.0166	0.9632	0.02587	0.708	0.04627	0.125	0.02141	0.5535	0.01687	0.9614	0.0224	0.8308	0.04627	0.125	0.02151	0.5949
ENSG00000263235.1	0.01443	0.01511	0.01137	0.5572	0.01156	0.5988	0.01322	0.1022	0.01927	0.001345	0.01319	0.693	0.01156	0.5988	0.01653	0.0204
ENSG00000263264.2	0.03604	0.1514	0.02694	0.009983	0.01261	0.9768	0.03162	0.04247	0.04167	0.1546	0.02681	0.01475	0.01261	0.9768	0.034	0.05735
ENSG00000263272.1	0.01184	0.08912	0.01194	0.8856	0.0698	0.1929	0.01503	0.2122	0.01476	0.06096	0.01364	0.9798	0.0698	0.1929	0.01969	0.1777
ENSG00000263276.1	0.004994	0.9442	0.01985	0.03819	0.0426	0.8384	0.01217	0.3211	0.005318	0.8697	0.02184	0.02301	0.0426	0.8384	0.01432	0.2255
ENSG00000263307.1	0.006956	0.6751	0.004971	0.6408	0.01038	0.9816	0.006457	0.9441	0.008701	0.8139	0.001767	0.8053	0.01038	0.9816	0.006589	0.9897
ENSG00000263327.6	0.03782	0.09696	0.01177	0.3623	0.03635	0.998	0.02874	0.3493	0.04209	0.06509	0.01274	0.6335	0.03635	0.998	0.03191	0.3819
ENSG00000263335.1	0.01256	0.4103	0.007073	0.2179	0.007722	0.691	0.0104	0.4732	0.0128	0.3635	0.005582	0.3383	0.007722	0.691	0.009946	0.5527
ENSG00000263366.2	0.007242	0.2599	0.002337	0.2346	0.01003	0.9108	0.0057	0.4481	0.00655	0.3738	0.004122	0.1283	0.01003	0.9108	0.006089	0.3946
ENSG00000263412.1	0.001715	0.8373	0.003039	0.5079	0.007198	0.565	0.00247	0.8272	0.001059	0.6428	0.002784	0.6436	0.007198	0.565	0.002215	0.8204
ENSG00000263426.2	0.0002099	0.9048	0.00258	0.3579	0.02235	0.839	0.002232	0.8564	0.0005214	0.7272	0.003041	0.3143	0.02235	0.839	0.003448	0.77
ENSG00000263464.2	0.01494	0.8505	0.00344	0.5454	0.02413	0.139	0.01147	0.4836	0.01979	0.714	0.002895	0.6828	0.02413	0.139	0.01467	0.4957
ENSG00000263465.4	0.05517	7.798e-06	0.03933	0.004967	0.00718	0.5953	0.04709	3.994e-06	0.05137	7.083e-05	0.03783	0.00571	0.00718	0.5953	0.04268	3.187e-05
ENSG00000263503.1	0.007709	0.009476	0.000599	0.9121	0.03857	0.1173	0.006932	0.0321	0.006463	0.02018	0.0009742	0.7412	0.03857	0.1173	0.007753	0.04823
ENSG00000263513.5	0.0008046	0.7212	0.003814	0.4131	0.03019	0.2098	0.003442	0.476	0.000402	0.8953	0.003179	0.5522	0.03019	0.2098	0.00418	0.6051
ENSG00000263528.8	0.04119	0.003878	0.03275	0.005693	0.007186	0.4199	0.03643	0.0007392	0.04782	0.002245	0.0357	0.004894	0.007186	0.4199	0.03994	0.0004095
ENSG00000263535.2	0.001041	0.8074	0.008722	0.913	0.07166	0.01317	0.007534	0.159	0.001219	0.8991	0.009131	0.9998	0.07166	0.01317	0.01059	0.1809
ENSG00000263563.6	0.02056	0.6953	0.006828	0.9347	0.02254	0.8005	0.01593	0.9713	0.0202	0.7832	0.004073	0.638	0.02254	0.8005	0.01514	0.9344
ENSG00000263590.2	0.0006205	0.519	0.003258	0.5524	0.01823	0.707	0.002489	0.7844	0.0009261	0.5818	0.003953	0.442	0.01823	0.707	0.003584	0.7559
ENSG00000263606.1	0.02348	0.002079	0.03267	0.002618	0.03016	0.9725	0.02702	0.0004602	0.02474	0.003926	0.02566	0.009408	0.03016	0.9725	0.02557	0.002284
ENSG00000263620.1	0.01104	0.4921	0.007076	0.894	0.0159	0.364	0.009938	0.7221	0.00998	0.6395	0.007432	0.8269	0.0159	0.364	0.009715	0.7709
ENSG00000263648.1	0.01152	0.00123	0.01474	0.009256	0.02011	0.846	0.0131	0.0007633	0.01039	0.002289	0.01488	0.008495	0.02011	0.846	0.0128	0.001196
ENSG00000263724.2	0.006279	0.02716	0.007483	0.3865	0.06314	0.4525	0.009788	0.09812	0.004701	0.05992	0.007619	0.565	0.06314	0.4525	0.01128	0.2131
ENSG00000263731.1	0.005453	0.6659	0.04252	2.162e-06	0.02695	0.164	0.01942	3.132e-05	0.005513	0.9027	0.04356	1.274e-06	0.02695	0.164	0.02005	2.571e-05
ENSG00000263740.2	0.0006793	0.6548	0.00612	0.8176	0.005346	0.6777	0.002812	0.9171	0.0012	0.367	0.009119	0.8714	0.005346	0.6777	0.004196	0.8015
ENSG00000263753.8	0.01885	0.02959	0.02213	0.3122	0.009983	0.6751	0.0195	0.1183	0.01734	0.07319	0.02491	0.4845	0.009983	0.6751	0.01911	0.28
ENSG00000263766.5	0.01325	0.0003133	0.009442	0.05984	0.02	0.1628	0.0123	0.000288	0.01309	0.000534	0.01523	0.02012	0.02	0.1628	0.01445	0.0001786
ENSG00000263786.1	0.01536	0.002188	0.01181	0.3594	0.01292	0.8041	0.014	0.02244	0.01539	0.001588	0.01302	0.3249	0.01292	0.8041	0.01437	0.01623
ENSG00000263823.1	0.00208	0.3171	0.005101	0.7237	0.04852	0.7714	0.005649	0.7489	0.002215	0.2872	0.004189	0.9773	0.04852	0.7714	0.007319	0.8013
ENSG00000263826.1	0.0015	0.2569	0.003898	0.6724	0.03945	0.9406	0.004392	0.726	0.002352	0.1732	0.004814	0.51	0.03945	0.9406	0.006729	0.5468
ENSG00000263843.1	0.0185	0.4037	0.007929	0.6879	0.01342	0.8556	0.01457	0.8244	0.02325	0.1935	0.006739	0.579	0.01342	0.8556	0.01689	0.5841
ENSG00000263874.2	0.03679	0.01174	0.03423	0.7115	0.09503	0.1161	0.03907	0.03105	0.03487	0.01173	0.03402	0.8019	0.09503	0.1161	0.04038	0.03393
ENSG00000263883.1	0.03838	0.000665	0.01527	0.8602	0.01421	0.5249	0.02908	0.01261	0.0381	0.001074	0.01625	0.9789	0.01421	0.5249	0.02864	0.02022
ENSG00000263884.1	0.01413	0.0582	0.004887	0.8024	0.001615	0.9495	0.01026	0.3978	0.01682	0.03645	0.003068	0.9423	0.001615	0.9495	0.01085	0.3353
ENSG00000263934.4	0.005412	0.1108	0.008922	0.7388	0.113	0.4467	0.01248	0.3578	0.005234	0.2219	0.01129	0.5275	0.113	0.4467	0.01759	0.4343
ENSG00000263956.6	0.008419	0.00321	0.01151	0.01789	0.01449	0.6271	0.009817	0.002289	0.008515	0.006873	0.009462	0.02567	0.01449	0.6271	0.009401	0.00571
ENSG00000263961.8	0.03137	0.001099	0.01036	0.9545	0.02256	0.1415	0.02364	0.007225	0.0321	0.001183	0.01076	0.787	0.02256	0.1415	0.02419	0.006571
ENSG00000264006.8	0.006451	0.829	0.01301	0.4162	0.01281	0.4833	0.009063	0.733	0.005613	0.7838	0.01267	0.2483	0.01281	0.4833	0.008621	0.5792
ENSG00000264066.6	0.009399	0.8656	0.02546	0.03846	0.06034	0.7568	0.01772	0.2886	0.007094	0.9091	0.0292	0.1817	0.06034	0.7568	0.01947	0.6551
ENSG00000264070.1	0.002256	0.1868	0.0004886	0.9833	0.03352	0.7136	0.003346	0.6681	0.001478	0.3132	0.0006124	0.9608	0.03352	0.7136	0.004278	0.7992
ENSG00000264112.1	0.01171	0.0006969	0.002492	0.4197	0.04033	0.4685	0.01009	0.006777	0.01076	0.001656	0.001239	0.5919	0.04033	0.4685	0.01049	0.01755
ENSG00000264169.2	0.002276	0.6132	0.006516	0.1516	0.01149	0.4938	0.004241	0.4053	0.001605	0.5241	0.004085	0.5535	0.01149	0.4938	0.003369	0.692
ENSG00000264204.2	0.0199	0.1083	0.02696	0.5128	0.004483	0.6869	0.0215	0.3663	0.01987	0.1438	0.02768	0.6999	0.004483	0.6869	0.02095	0.5006
ENSG00000264207.1	0.02986	0.001171	0.01089	0.02707	0.04958	0.2412	0.02438	0.0006281	0.02872	0.003947	0.01437	0.007852	0.04958	0.2412	0.02602	0.0006166
ENSG00000264235.6	0.01165	0.06208	0.01128	0.009928	0.03476	0.3717	0.01278	0.0102	0.01266	0.1208	0.01742	0.001798	0.03476	0.3717	0.01635	0.004428
ENSG00000264247.2	0.0009321	0.952	0.006969	0.07173	0.03925	0.3308	0.0051	0.2704	0.001482	0.9805	0.006955	0.08655	0.03925	0.3308	0.006911	0.3075
ENSG00000264278.1	0.00738	0.2252	0.01039	0.9822	0.04314	0.5385	0.01037	0.6421	0.008419	0.4553	0.01132	0.5715	0.04314	0.5385	0.01271	0.6861
ENSG00000264324.1	0.003015	0.7769	0.00131	0.4442	0.002036	0.7233	0.002373	0.8364	0.00279	0.7506	0.001918	0.3644	0.002036	0.7233	0.002431	0.7781
ENSG00000264343.6	0.03163	0.001775	0.04329	0.358	0.02885	0.7667	0.0355	0.01837	0.03017	0.002611	0.04077	0.2212	0.02885	0.7667	0.03352	0.01706
ENSG00000264364.3	0.02324	0.207	0.02644	0.0141	0.003135	0.625	0.02325	0.04962	0.02388	0.4013	0.03014	0.01078	0.003135	0.625	0.02394	0.06595
ENSG00000264448.5	0.002296	0.1286	0.001194	0.4656	0.05718	0.4981	0.0049	0.3185	0.002795	0.1162	0.002366	0.259	0.05718	0.4981	0.007888	0.2102
ENSG00000264456.1	0.04138	0.1006	0.04754	0.1304	0.02087	0.8546	0.04239	0.1746	0.04182	0.1644	0.04684	0.3253	0.02087	0.8546	0.04145	0.4044
ENSG00000264462.1	0.008283	0.5823	0.01053	0.3832	0.04581	0.206	0.0111	0.4055	0.00838	0.8428	0.007048	0.419	0.04581	0.206	0.01155	0.5132
ENSG00000264522.6	0.01868	0.132	0.02139	0.003912	0.03535	0.5148	0.02052	0.01146	0.01935	0.1827	0.02386	0.002914	0.03535	0.5148	0.02237	0.01174
ENSG00000264538.6	0.007229	0.3273	0.01559	0.6654	0.08827	0.5082	0.01452	0.6224	0.009724	0.07568	0.01591	0.5663	0.08827	0.5082	0.01931	0.2646
ENSG00000264546.1	0.01222	0.05044	0.02954	0.2348	0.03432	0.8999	0.0194	0.169	0.009877	0.1217	0.03048	0.39	0.03432	0.8999	0.01898	0.3898
ENSG00000264548.1	0.04966	0.0003728	0.02533	0.001942	0.09035	0.224	0.04347	2.252e-05	0.05156	0.0008671	0.02924	0.001908	0.09035	0.224	0.04798	4.649e-05
ENSG00000264575.1	0.007264	0.01943	0.0004964	0.6961	0.03455	0.5194	0.006411	0.1282	0.00827	0.01496	0.0009093	0.8195	0.03455	0.5194	0.008386	0.12
ENSG00000264635.1	0.01819	0.9334	0.04319	0.097	0.02153	0.5533	0.027	0.4246	0.01519	0.9009	0.03784	0.1852	0.02153	0.5533	0.02323	0.5743
ENSG00000264659.2	0.0203	0.02158	0.008856	0.7779	0.0002955	0.9954	0.01526	0.225	0.01761	0.05979	0.009918	0.8544	0.0002955	0.9954	0.01342	0.4279
ENSG00000264663.1	0.03769	0.003359	0.009974	0.3983	0.007157	0.6247	0.02646	0.02775	0.04027	0.004876	0.01167	0.3708	0.007157	0.6247	0.0277	0.0348
ENSG00000264695.1	0.007677	0.8829	0.02231	0.6742	0.01802	0.4299	0.01329	0.8423	0.008377	0.8917	0.0249	0.8711	0.01802	0.4299	0.01472	0.901
ENSG00000264739.1	0.008699	0.3274	0.005976	0.2516	0.03365	0.5793	0.009116	0.4138	0.009777	0.3481	0.00697	0.1759	0.03365	0.5793	0.01115	0.3516
ENSG00000264743.2	0.02034	0.2486	0.035	0.7054	0.0532	0.4383	0.02719	0.527	0.01778	0.428	0.03587	0.8337	0.0532	0.4383	0.02712	0.7158
ENSG00000264745.1	0.01618	0.6583	0.003733	0.9833	0.05048	0.5957	0.01375	0.9281	0.01507	0.8435	0.004442	0.8672	0.05048	0.5957	0.01499	0.9481
ENSG00000264754.1	0.003958	0.1344	0.009211	0.07331	0.0926	0.7119	0.01059	0.1281	0.005785	0.0866	0.009957	0.186	0.0926	0.7119	0.01551	0.1772
ENSG00000264772.6	0.01983	0.004833	0.01422	0.04036	0.02136	0.8843	0.01798	0.008143	0.01976	0.02094	0.009972	0.1238	0.02136	0.8843	0.01671	0.05857
ENSG00000264801.1	0.0004812	0.9028	0.01729	0.3077	0.03941	0.6278	0.008401	0.7449	0.0006861	0.7546	0.01666	0.2747	0.03941	0.6278	0.00965	0.666
ENSG00000264853.1	0.01248	0.04353	0.02783	0.2331	0.05382	0.912	0.02003	0.154	0.01111	0.07583	0.02869	0.3159	0.05382	0.912	0.02098	0.2651
ENSG00000264862.2	0.001242	0.4491	0.001419	0.9452	0.04516	0.519	0.003692	0.8056	0.002128	0.2489	0.002255	0.7329	0.04516	0.519	0.006312	0.5809
ENSG00000264895.1	0.004477	0.3775	0.01648	0.01458	0.02253	0.736	0.009603	0.08781	0.00476	0.4519	0.01271	0.04691	0.02253	0.736	0.009075	0.2155
ENSG00000264920.2	0.01182	0.5882	0.002892	0.7481	0.06454	0.07671	0.0116	0.3419	0.01006	0.5734	0.002343	0.7461	0.06454	0.07671	0.01277	0.3365
ENSG00000264943.1	0.001554	0.198	0.01499	0.03983	0.03144	0.9133	0.007818	0.1304	0.001142	0.2736	0.01934	0.02344	0.03144	0.9133	0.01002	0.1133
ENSG00000264954.2	0.002554	0.4282	0.001992	0.786	0.02419	0.3373	0.003537	0.6292	0.001436	0.6482	0.001743	0.9755	0.02419	0.3373	0.003727	0.7974
ENSG00000264964.2	0.002812	0.1349	0.001295	0.4674	0.01177	0.5379	0.002776	0.3428	0.003025	0.1841	0.001368	0.4862	0.01177	0.5379	0.003323	0.4158
ENSG00000265018.6	0.002707	0.4985	0.0007597	0.5585	0.0533	0.2557	0.004786	0.5079	0.001818	0.6289	0.0009029	0.4812	0.0533	0.2557	0.006472	0.5288
ENSG00000265100.1	0.005845	0.02983	0.01204	0.1243	0.03875	0.8573	0.009773	0.07404	0.004254	0.07766	0.01572	0.08866	0.03875	0.8573	0.01133	0.1139
ENSG00000265118.5	0.007642	0.03348	0.01945	0.001664	0.03193	0.3728	0.01304	0.001452	0.006923	0.04505	0.01355	0.006458	0.03193	0.3728	0.0115	0.005618
ENSG00000265123.2	0.001059	0.8645	0.00168	0.3594	0.006932	0.462	0.001593	0.6926	0.001691	0.5096	0.004161	0.3499	0.006932	0.462	0.003005	0.5447
ENSG00000265148.6	0.02525	0.02331	0.008565	0.02141	0.03469	0.7306	0.02	0.01468	0.02684	0.04456	0.008139	0.03792	0.03469	0.7306	0.02147	0.03719
ENSG00000265185.5	0.004991	0.9	0.007465	0.3331	0.1168	0.5978	0.01192	0.7522	0.005935	0.829	0.006713	0.4186	0.1168	0.5978	0.01686	0.7904
ENSG00000265206.5	0.007328	0.5981	0.0009422	0.6352	0.0201	0.711	0.005818	0.8551	0.009005	0.6722	0.002857	0.2376	0.0201	0.711	0.008057	0.6293
ENSG00000265218.1	0.0002015	0.6847	0.01404	0.004195	0.004703	0.6305	0.005226	0.04935	0.0001123	0.8119	0.01454	0.003762	0.004703	0.6305	0.005284	0.05161
ENSG00000265241.6	0.001667	0.5729	0.0006958	0.9435	0.005587	0.7879	0.001545	0.9446	0.001016	0.9327	0.001458	0.9732	0.005587	0.7879	0.001601	0.9951
ENSG00000265354.4	0.005125	0.09455	0.009525	0.1165	0.01821	0.6543	0.007356	0.1304	0.003133	0.2434	0.01065	0.06814	0.01821	0.6543	0.007049	0.1709
ENSG00000265399.1	0.002094	0.15	0.001373	0.5244	0.04303	0.7624	0.004071	0.4661	0.002229	0.1537	0.002595	0.7367	0.04303	0.7624	0.006275	0.5568
ENSG00000265413.1	0.00495	0.6413	0.009746	0.8531	0.02914	0.5335	0.007921	0.8726	0.006277	0.4139	0.01016	0.7445	0.02914	0.5335	0.009751	0.7291
ENSG00000265458.2	0.007757	0.7727	0.005577	0.3007	0.04183	0.09673	0.008857	0.2696	0.00923	0.9724	0.005935	0.1943	0.04183	0.09673	0.01129	0.2378
ENSG00000265478.2	0.002118	0.3479	0.008537	0.08826	0.009138	0.4254	0.004716	0.1927	0.001256	0.5335	0.004637	0.2346	0.009138	0.4254	0.003123	0.4384
ENSG00000265479.6	0.006235	0.4746	0.01706	0.0624	0.001261	0.9982	0.009704	0.3169	0.007131	0.3332	0.01479	0.1439	0.001261	0.9982	0.009079	0.4144
ENSG00000265491.5	0.007131	0.004273	0.01603	0.1576	0.01383	0.4192	0.01057	0.01202	0.005501	0.01576	0.01715	0.1016	0.01383	0.4192	0.01012	0.02349
ENSG00000265531.3	0.01899	0.03007	0.02112	0.03979	0.04441	0.4403	0.02111	0.01951	0.01634	0.06019	0.01981	0.03415	0.04441	0.4403	0.02018	0.02947
ENSG00000265590.10	0.006546	0.7845	0.005531	0.8643	0.0949	0.03865	0.011	0.2954	0.007211	0.5137	0.004805	0.8495	0.0949	0.03865	0.01486	0.2263
ENSG00000265625.1	0.02641	0.0008056	0.03059	0.8899	0.07028	0.514	0.03024	0.0148	0.02421	0.001875	0.03131	0.823	0.07028	0.514	0.03097	0.02667
ENSG00000265666.1	0.05346	3.042e-06	0.02565	0.0001022	0.03087	0.1824	0.04263	1.718e-08	0.0503	4.253e-05	0.02823	0.0001093	0.03087	0.1824	0.04119	2.036e-07
ENSG00000265681.7	0.004773	0.02266	0.00429	0.377	0.04558	0.7069	0.006826	0.1157	0.004892	0.02653	0.003968	0.3126	0.04558	0.7069	0.008505	0.1134
ENSG00000265690.7	0.001083	0.4833	0.007306	0.112	0.01069	0.7849	0.003754	0.3886	0.0004415	0.8131	0.007696	0.1203	0.01069	0.7849	0.003806	0.5268
ENSG00000265713.1	0.005929	0.3021	0.01936	0.2559	0.03589	0.5801	0.0122	0.4002	0.007611	0.1895	0.01668	0.4387	0.03589	0.5801	0.01331	0.4161
ENSG00000265727.2	0.004715	0.9986	0.008925	0.2009	0.03313	0.4798	0.007714	0.5852	0.005231	0.988	0.007275	0.3557	0.03313	0.4798	0.008587	0.7359
ENSG00000265735.2	0.001122	0.4734	0.005997	0.7339	0.04255	0.1057	0.005059	0.3585	0.002018	0.242	0.00856	0.8693	0.04255	0.1057	0.008064	0.2679
ENSG00000265752.3	0.004466	0.03441	0.004335	0.1967	0.03636	0.1443	0.006156	0.03121	0.003439	0.08646	0.004841	0.1462	0.03636	0.1443	0.007067	0.04961
ENSG00000265787.2	0.008627	0.2569	0.02274	0.03341	0.01441	0.7954	0.01381	0.1258	0.007989	0.2261	0.02012	0.08002	0.01441	0.7954	0.01258	0.2048
ENSG00000265808.4	0.008844	0.01542	0.01187	0.01149	0.005061	0.4923	0.009683	0.004713	0.01186	0.008025	0.009069	0.03567	0.005061	0.4923	0.01029	0.006931
ENSG00000265817.3	0.13	0.1869	0.1011	0.9191	0.1071	0.5099	0.1188	0.5606	0.1383	0.1688	0.09875	0.8409	0.1071	0.5099	0.1223	0.5119
ENSG00000265907.2	0.01523	0.4741	0.008804	0.07464	0.04647	0.6817	0.01471	0.2813	0.01769	0.3768	0.008875	0.1587	0.04647	0.6817	0.01757	0.3799
ENSG00000265967.1	0.00468	0.5905	0.004031	0.1013	0.03602	0.6578	0.006161	0.3725	0.005992	0.5908	0.004891	0.09813	0.03602	0.6578	0.008521	0.3662
ENSG00000265972.6	0.0257	7.032e-05	0.00496	0.5127	0.02613	0.9061	0.01856	0.002113	0.0283	6.991e-05	0.003786	0.7481	0.02613	0.9061	0.02005	0.002868
ENSG00000265992.1	0.0005882	0.5878	0.008247	0.5688	0.02631	0.7203	0.004632	0.8278	0.000323	0.6744	0.009126	0.885	0.02631	0.7203	0.00571	0.946
ENSG00000266028.7	0.02229	0.303	0.02403	0.1116	0.02016	0.1965	0.02278	0.1235	0.02408	0.346	0.02249	0.1726	0.02016	0.1965	0.02318	0.1799
ENSG00000266053.2	0.002212	0.8154	0.01002	0.02944	0.03038	0.5368	0.006441	0.191	0.001847	0.9296	0.01417	0.009586	0.03038	0.5368	0.008633	0.0986
ENSG00000266074.8	0.01572	0.6158	0.02005	0.01567	0.004676	0.6088	0.01662	0.1136	0.01424	0.926	0.01672	0.0365	0.004676	0.6088	0.01413	0.2557
ENSG00000266079.4	0.01479	0.4277	0.006556	0.7439	0.01443	0.7861	0.01193	0.8369	0.01204	0.3705	0.007952	0.4328	0.01443	0.7861	0.01093	0.6575
ENSG00000266086.3	0.01755	0.1214	0.01643	0.9472	0.03953	0.8526	0.01836	0.59	0.0179	0.1874	0.01854	0.8804	0.03953	0.8526	0.02019	0.6871
ENSG00000266088.6	0.02824	0.001908	0.01834	0.02806	0.05603	0.959	0.02633	0.003063	0.02831	0.003047	0.0204	0.02452	0.05603	0.959	0.02838	0.004018
ENSG00000266094.8	0.03603	1.248e-05	0.01243	0.1235	0.01145	0.3579	0.02655	6.578e-05	0.03313	6.504e-05	0.01292	0.1296	0.01145	0.3579	0.02441	0.0002851
ENSG00000266127.1	0.02173	0.196	0.01574	0.002116	0.02037	0.3206	0.01959	0.006616	0.02259	0.301	0.01686	0.002101	0.02037	0.3206	0.0205	0.009258
ENSG00000266173.7	0.0154	0.1501	0.0518	0.1826	0.02161	0.6026	0.02831	0.2233	0.01149	0.2322	0.04979	0.2338	0.02161	0.6026	0.02502	0.336
ENSG00000266208.1	0.02467	0.6849	0.01603	0.769	0.002978	0.8073	0.02051	0.9443	0.02269	0.7006	0.0152	0.7398	0.002978	0.8073	0.01834	0.9418
ENSG00000266236.1	0.02364	0.003039	0.01187	0.2737	0.03657	0.7596	0.02028	0.02243	0.02078	0.01292	0.009377	0.4274	0.03657	0.7596	0.01856	0.09
ENSG00000266256.3	0.0377	0.005325	0.02249	0.8012	0.02142	0.628	0.03156	0.06553	0.03544	0.02688	0.02491	0.7378	0.02142	0.628	0.03064	0.1868
ENSG00000266289.1	0.001628	0.3764	0.01392	0.9228	0.07611	0.3625	0.009923	0.6571	0.002467	0.2784	0.01751	0.881	0.07611	0.3625	0.01449	0.5645
ENSG00000266338.6	0.04538	0.01619	0.02998	0.05191	0.08628	0.1786	0.04228	0.007288	0.0509	0.01898	0.03276	0.03875	0.08628	0.1786	0.04836	0.006552
ENSG00000266371.1	0.02193	0.1274	0.04286	0.5151	0.03468	0.5858	0.02985	0.3678	0.01819	0.1098	0.04753	0.7871	0.03468	0.5858	0.0294	0.4269
ENSG00000266378.1	0.01611	0.1474	0.003578	0.1891	0.02528	0.8468	0.01228	0.2777	0.01815	0.1592	0.003666	0.1993	0.02528	0.8468	0.01408	0.2998
ENSG00000266385.1	0.007867	0.5365	0.01104	0.8003	0.04378	0.9127	0.01092	0.931	0.006556	0.6803	0.01531	0.4487	0.04378	0.9127	0.01301	0.8621
ENSG00000266401.2	0.02204	0.776	0.02927	0.04877	0.06134	0.9457	0.02667	0.3534	0.01895	0.9305	0.02275	0.1279	0.06134	0.9457	0.02427	0.6268
ENSG00000266405.3	0.009396	0.02404	0.006412	0.03866	0.03698	0.306	0.009866	0.01209	0.008855	0.06495	0.008741	0.02088	0.03698	0.306	0.01152	0.01623
ENSG00000266412.5	0.00187	0.7181	0.003292	0.8988	0.001997	0.7679	0.002368	0.9656	0.002494	0.4919	0.008853	0.9112	0.001997	0.7679	0.004531	0.907
ENSG00000266469.2	0.004227	0.1943	0.01262	0.1605	0.01432	0.5608	0.007675	0.2314	0.004062	0.1583	0.01519	0.1027	0.01432	0.5608	0.008698	0.1526
ENSG00000266472.5	0.008284	0.0123	0.006936	0.1325	0.0428	0.5401	0.009695	0.02886	0.007925	0.02449	0.009979	0.07152	0.0428	0.5401	0.01195	0.03047
ENSG00000266498.1	0.01092	0.05354	0.003288	0.2244	0.03074	0.8452	0.009361	0.1637	0.01113	0.07561	0.005113	0.1945	0.03074	0.8452	0.01105	0.1866
ENSG00000266677.1	0.001279	0.3248	0.002296	0.5064	0.01476	0.8039	0.002363	0.6704	0.0009862	0.3312	0.001658	0.7291	0.01476	0.8039	0.002532	0.7732
ENSG00000266680.1	0.006058	0.4546	0.0023	0.7755	0.01006	0.4276	0.004978	0.7058	0.006426	0.7412	0.002039	0.8623	0.01006	0.4276	0.005338	0.8577
ENSG00000266709.1	0.01715	0.1378	0.01332	0.1727	0.02969	0.7741	0.01651	0.239	0.02043	0.3325	0.01468	0.1808	0.02969	0.7741	0.01944	0.4082
ENSG00000266714.9	0.02093	0.6939	0.01892	0.00591	0.0422	0.4585	0.0214	0.05072	0.02233	0.9794	0.01717	0.01057	0.0422	0.4585	0.02255	0.0981
ENSG00000266718.2	0.01175	0.01015	0.004108	0.9796	0.005702	0.9684	0.008781	0.1582	0.009481	0.04178	0.002281	0.9463	0.005702	0.9684	0.006757	0.367
ENSG00000266720.2	0.0003464	0.6399	0.001208	0.458	0.01601	0.8486	0.001496	0.8356	0.001133	0.3121	0.001278	0.7069	0.01601	0.8486	0.002612	0.7637
ENSG00000266733.7	0.003915	0.6976	0.004542	0.4189	0.003798	0.6772	0.004125	0.7782	0.003401	0.6966	0.004767	0.4283	0.003798	0.6772	0.003887	0.7835
ENSG00000266777.1	0.005188	0.5933	0.01953	0.181	0.01196	0.826	0.01051	0.5639	0.005856	0.3796	0.01762	0.3284	0.01196	0.826	0.0103	0.6031
ENSG00000266783.1	0.001458	0.8216	0.04014	0.9961	0.0683	0.9986	0.01845	0.9988	0.000827	0.7895	0.04997	0.8985	0.0683	0.9986	0.02343	0.9947
ENSG00000266801.1	0.004513	0.3358	9.028e-05	0.8199	0.08681	0.02691	0.007461	0.1329	0.003756	0.5824	7.944e-05	0.9685	0.08681	0.02691	0.01054	0.2119
ENSG00000266805.1	0.01549	0.005803	0.02587	0.7386	0.06306	0.5443	0.02166	0.05932	0.01385	0.005972	0.02693	0.7504	0.06306	0.5443	0.02288	0.06126
ENSG00000266820.1	0.003396	0.1298	0.01062	0.103	0.01575	0.8244	0.006563	0.1727	0.004237	0.1172	0.008707	0.1247	0.01575	0.8244	0.006811	0.183
ENSG00000266865.6	0.002503	0.8008	0.02019	0.6563	0.1212	0.02709	0.01507	0.2034	0.003322	0.7494	0.01869	0.5419	0.1212	0.02709	0.01971	0.1725
ENSG00000266896.1	0.007667	0.9432	0.02596	0.03015	0.0288	0.5168	0.01513	0.2076	0.009853	0.8232	0.02354	0.0538	0.0288	0.5168	0.01616	0.2726
ENSG00000266900.1	0.005172	0.7261	0.007432	0.03504	0.03573	0.6851	0.007614	0.2309	0.005861	0.5361	0.006115	0.06467	0.03573	0.6851	0.008819	0.2787
ENSG00000266904.6	0.01857	0.3743	0.01358	0.1064	0.04104	0.148	0.01807	0.1138	0.02007	0.4439	0.01253	0.1521	0.04104	0.148	0.01962	0.162
ENSG00000266907.1	0.003656	0.2639	0.006882	0.1065	0.01937	0.723	0.005624	0.2538	0.005011	0.2837	0.006322	0.1233	0.01937	0.723	0.006823	0.2893
ENSG00000266910.2	0.01707	0.02648	0.001475	0.6178	0.03376	0.3846	0.01259	0.119	0.01918	0.06373	0.001288	0.5543	0.03376	0.3846	0.01472	0.1975
ENSG00000266918.1	0.001649	0.7559	0.006463	0.05554	0.008595	0.7858	0.003689	0.3375	0.002856	0.8195	0.008237	0.02588	0.008595	0.7858	0.005172	0.2246
ENSG00000266921.2	0.002659	0.4029	0.0002816	0.9529	0.01073	0.5793	0.002277	0.8081	0.004116	0.5402	0.0004656	0.928	0.01073	0.5793	0.003556	0.8715
ENSG00000266923.1	0.01432	0.02476	0.005068	0.6937	0.005732	0.5935	0.01066	0.1641	0.01375	0.01933	0.006707	0.8625	0.005732	0.5935	0.01067	0.161
ENSG00000266946.1	0.005024	0.5586	0.01979	0.007223	0.01064	0.8976	0.01043	0.08118	0.006625	0.4993	0.01791	0.02091	0.01064	0.8976	0.01071	0.1553
ENSG00000266947.1	0.08405	0.0147	0.1035	0.5368	0.0818	0.3021	0.09065	0.06025	0.08604	0.02932	0.1125	0.3729	0.0818	0.3021	0.09429	0.07607
ENSG00000266962.2	0.0123	0.2906	0.008688	0.07667	0.03178	0.5913	0.01211	0.1937	0.01307	0.1649	0.006681	0.1521	0.03178	0.5913	0.01278	0.2088
ENSG00000266965.1	0.002659	0.7854	0.01892	0.1802	0.02802	0.6868	0.009654	0.5878	0.002861	0.685	0.01958	0.1769	0.02802	0.6868	0.01076	0.5474
ENSG00000266967.7	0.04281	0.001149	0.04119	0.6812	0.02472	0.8651	0.04126	0.02365	0.03701	0.01304	0.04341	0.8794	0.02472	0.8651	0.03793	0.1612
ENSG00000266993.3	0.0009379	0.545	0.0169	0.248	0.01128	0.7007	0.00701	0.581	0.001249	0.7526	0.01597	0.2861	0.01128	0.7007	0.007039	0.7061
ENSG00000266998.1	0.005487	0.89	0.02588	0.1097	0.02028	0.3659	0.01333	0.3531	0.005747	0.7282	0.032	0.03381	0.02028	0.3659	0.01575	0.1513
ENSG00000267001.1	0.0008034	0.3755	0.005795	0.3254	0.01313	0.5868	0.003198	0.5097	0.001757	0.2318	0.008925	0.1643	0.01313	0.5868	0.005202	0.2687
ENSG00000267002.4	0.007711	0.2261	0.005047	0.09323	0.05819	0.4668	0.009536	0.1604	0.009558	0.2709	0.004808	0.1186	0.05819	0.4668	0.01268	0.2103
ENSG00000267009.6	0.007707	0.09517	0.003429	0.5672	0.01034	0.6256	0.006373	0.342	0.00742	0.2465	0.004613	0.4372	0.01034	0.6256	0.006781	0.4944
ENSG00000267022.1	0.005627	0.6103	0.002996	0.395	0.01094	0.5189	0.005007	0.6554	0.007214	0.656	0.004372	0.5436	0.01094	0.5189	0.006641	0.7606
ENSG00000267040.6	0.05597	0.007553	0.01619	0.004821	0.04994	0.7248	0.04191	0.001771	0.05721	0.01323	0.01443	0.01034	0.04994	0.7248	0.04248	0.005227
ENSG00000267041.6	0.02005	0.001882	0.02198	0.5304	0.007528	0.3965	0.02003	0.01564	0.01922	0.002569	0.02147	0.4258	0.007528	0.3965	0.01883	0.01679
ENSG00000267053.8	0.003294	0.2411	0.004324	0.555	0.0008222	0.7962	0.003515	0.6122	0.00402	0.2573	0.004249	0.5342	0.0008222	0.7962	0.003787	0.6194
ENSG00000267058.1	0.03746	0.09049	0.02725	0.6138	0.07429	0.3164	0.03594	0.2321	0.03844	0.1509	0.02769	0.5145	0.07429	0.3164	0.03837	0.2844
ENSG00000267060.5	0.005112	0.1138	0.01058	0.1336	0.09122	0.01139	0.01168	0.008168	0.005025	0.2171	0.009026	0.1854	0.09122	0.01139	0.01463	0.01753
ENSG00000267064.2	0.006183	0.4573	0.004168	0.5944	0.01333	0.2772	0.005876	0.522	0.006906	0.7222	0.004427	0.5814	0.01333	0.2772	0.006711	0.6359
ENSG00000267072.2	0.009123	0.5356	0.001413	0.4171	0.04724	0.4817	0.008534	0.6149	0.008529	0.4015	0.001547	0.334	0.04724	0.4817	0.009965	0.484
ENSG00000267074.1	0.0215	0.02263	0.007006	0.4252	0.03353	0.69	0.01715	0.1234	0.02192	0.05384	0.005573	0.2985	0.03353	0.69	0.01768	0.1734
ENSG00000267080.6	0.004072	0.7205	0.008812	0.03231	0.003124	0.8071	0.005657	0.2419	0.005524	0.5367	0.007101	0.09912	0.003124	0.8071	0.00581	0.3909
ENSG00000267083.1	0.01744	0.08306	0.02035	0.3702	0.02525	0.4479	0.01887	0.1992	0.01367	0.08537	0.02214	0.3687	0.02525	0.4479	0.01756	0.2022
ENSG00000267096.1	0.005994	0.6966	0.01074	0.03343	0.02989	0.6784	0.008934	0.2172	0.0058	0.5464	0.009192	0.0583	0.02989	0.6784	0.009231	0.2633
ENSG00000267100.1	0.0119	0.01019	0.0352	0.4318	0.01957	0.8942	0.02036	0.08604	0.011	0.007486	0.03496	0.2683	0.01957	0.8942	0.01968	0.04905
ENSG00000267102.1	0.0142	0.9985	0.01523	0.06134	0.01723	0.4379	0.01472	0.2995	0.01434	0.5811	0.01476	0.06104	0.01723	0.4379	0.01476	0.2149
ENSG00000267106.7	0.01392	0.4682	0.02341	0.00792	0.04496	0.2138	0.01888	0.02666	0.0144	0.4078	0.01893	0.02486	0.04496	0.2138	0.01882	0.05623
ENSG00000267120.3	0.004025	0.6304	0.001913	0.7196	0.007592	0.4582	0.00349	0.7909	0.004297	0.6823	0.003523	0.6058	0.007592	0.4582	0.00436	0.7667
ENSG00000267121.6	0.01071	0.0927	0.0002691	0.812	0.02996	0.3697	0.008152	0.306	0.01049	0.197	0.0005903	0.6122	0.02996	0.3697	0.009119	0.399
ENSG00000267123.7	0.004539	0.6109	0.006441	0.1155	0.02744	0.1249	0.006442	0.1492	0.004291	0.5706	0.00744	0.112	0.02744	0.1249	0.007551	0.1397
ENSG00000267128.2	0.04258	0.8624	0.03738	0.3409	0.08117	0.8187	0.04288	0.8277	0.04625	0.7605	0.03829	0.5102	0.08117	0.8187	0.047	0.8908
ENSG00000267152.1	0.01102	0.5236	0.01156	0.09086	0.06282	0.6407	0.01402	0.3226	0.01217	0.6679	0.01153	0.1313	0.06282	0.6407	0.01684	0.4507
ENSG00000267160.1	0.002135	0.3065	0.001663	0.9447	0.05385	0.3826	0.004785	0.6227	0.002417	0.2621	0.00203	0.7207	0.05385	0.3826	0.00724	0.5116
ENSG00000267169.2	0.01108	0.1994	0.01427	0.01799	0.01034	0.3511	0.01214	0.03774	0.009918	0.3832	0.01366	0.01434	0.01034	0.3511	0.01119	0.05167
ENSG00000267174.5	0.03058	0.001822	0.01395	0.7891	0.02735	0.6944	0.02466	0.03173	0.02764	0.008113	0.0148	0.7187	0.02735	0.6944	0.0234	0.0878
ENSG00000267179.1	0.001421	0.3905	0.002933	0.3834	0.01323	0.4058	0.002586	0.4693	0.001229	0.5389	0.001137	0.5664	0.01323	0.4058	0.002354	0.6527
ENSG00000267198.1	0.0008028	0.8751	0.005832	0.08211	0.01217	0.8809	0.003158	0.4791	0.0002525	0.9708	0.004994	0.1087	0.01217	0.8809	0.002954	0.5762
ENSG00000267199.1	0.001149	0.551	0.005624	0.5901	0.02313	0.7836	0.00389	0.8414	0.0007284	0.4539	0.006816	0.5413	0.02313	0.7836	0.00488	0.771
ENSG00000267213.4	0.001581	0.8129	0.01501	0.006877	0.03876	0.5335	0.00824	0.07075	0.001276	0.9917	0.01933	0.002697	0.03876	0.5335	0.0108	0.04141
ENSG00000267216.1	0.002838	0.09863	0.01537	0.2691	0.0452	0.06444	0.009468	0.04732	0.002118	0.2164	0.01498	0.2802	0.0452	0.06444	0.01048	0.08564
ENSG00000267221.3	0.001643	0.4348	0.004612	0.1397	0.0378	0.9958	0.004635	0.4682	0.001529	0.7152	0.004023	0.1675	0.0378	0.9958	0.005838	0.6426
ENSG00000267243.6	0.01682	0.1374	0.001589	0.3436	0.01292	0.4737	0.01135	0.2688	0.01071	0.2022	0.001312	0.7537	0.01292	0.4737	0.007842	0.5113
ENSG00000267246.1	0.003268	0.7923	0.01776	0.01666	0.05514	0.06251	0.01109	0.02748	0.00321	0.8107	0.01821	0.02325	0.05514	0.06251	0.01313	0.03592
ENSG00000267248.3	0.0005944	0.8698	0.001713	0.8312	0.01965	0.2249	0.002017	0.7263	0.0006243	0.6627	0.003404	0.7271	0.01965	0.2249	0.003367	0.6168
ENSG00000267249.1	0.003472	0.3645	0.002274	0.4343	0.0185	0.5815	0.003875	0.5736	0.003641	0.4753	0.002338	0.543	0.0185	0.5815	0.004643	0.7047
ENSG00000267254.7	0.04968	0.001139	0.006104	0.341	0.04283	0.2123	0.03426	0.004502	0.05014	0.001133	0.007728	0.3048	0.04283	0.2123	0.03553	0.004093
ENSG00000267263.1	0.016	0.5958	0.01962	0.0008721	0.009301	0.3444	0.01689	0.008383	0.01747	0.4753	0.01758	0.00233	0.009301	0.3444	0.01672	0.0152
ENSG00000267264.1	0.004672	0.1667	0.003701	0.4962	0.03014	0.5397	0.005722	0.3991	0.004704	0.1553	0.002772	0.7762	0.03014	0.5397	0.006518	0.4857
ENSG00000267265.5	0.0163	0.01138	0.02037	0.4522	0.1126	0.03082	0.02294	0.007617	0.01637	0.03447	0.02305	0.4733	0.1126	0.03082	0.02782	0.01882
ENSG00000267270.6	0.001143	0.419	0.001237	0.663	0.01039	0.3103	0.001678	0.5564	0.001548	0.3958	0.001306	0.5224	0.01039	0.3103	0.00232	0.4824
ENSG00000267272.5	0.002199	0.3632	0.005785	0.283	0.007852	0.8955	0.003745	0.5734	0.0008706	0.5752	0.005643	0.3327	0.007852	0.8955	0.003107	0.7403
ENSG00000267274.1	0.004391	0.5098	0.002311	0.3196	0.02402	0.8869	0.00474	0.6944	0.004185	0.3255	0.00314	0.2647	0.02402	0.8869	0.005752	0.5256
ENSG00000267278.6	0.05577	0.1068	0.04196	0.007145	0.0398	0.5211	0.05013	0.0157	0.06159	0.09422	0.04313	0.0156	0.0398	0.5211	0.05344	0.02597
ENSG00000267279.2	0.00978	0.5267	0.005293	0.1896	0.05952	0.03503	0.01094	0.07922	0.01012	0.262	0.002969	0.237	0.05952	0.03503	0.01253	0.05638
ENSG00000267281.2	0.01025	0.2358	0.01492	0.03678	0.01036	0.665	0.01187	0.1121	0.009497	0.3974	0.01346	0.109	0.01036	0.665	0.01088	0.3122
ENSG00000267283.1	0.01213	0.1361	0.01646	0.02534	0.02331	0.9674	0.01423	0.07662	0.01198	0.3066	0.01357	0.09057	0.02331	0.9674	0.01359	0.2998
ENSG00000267288.2	0.02366	0.6196	0.01139	0.1488	0.04373	0.4983	0.02052	0.4054	0.02058	0.8929	0.01144	0.2205	0.04373	0.4983	0.01981	0.5903
ENSG00000267296.2	0.06631	0.00386	0.02771	0.4675	0.03488	0.7604	0.05127	0.04022	0.06788	0.006984	0.02695	0.774	0.03488	0.7604	0.05129	0.08873
ENSG00000267298.1	0.001424	0.3337	0.01071	0.1269	0.000504	0.9955	0.00458	0.3869	0.001538	0.3081	0.01249	0.06924	0.000504	0.9955	0.005029	0.2606
ENSG00000267309.1	0.008716	0.002118	0.0042	0.6059	0.005644	0.7672	0.006989	0.0314	0.01083	0.0008493	0.002704	0.782	0.005644	0.7672	0.007664	0.01902
ENSG00000267312.1	0.0143	0.3732	0.01193	0.1502	0.006341	0.8215	0.01305	0.4059	0.01681	0.4006	0.01308	0.2753	0.006341	0.8215	0.01458	0.5694
ENSG00000267317.2	0.005547	0.8538	0.007038	0.167	0.06997	0.4949	0.009566	0.5056	0.004378	0.9876	0.007469	0.2144	0.06997	0.4949	0.0117	0.6078
ENSG00000267321.3	0.02168	0.08854	0.0128	0.04672	0.04947	0.9492	0.02013	0.08594	0.01882	0.1224	0.01917	0.007634	0.04947	0.9492	0.02188	0.02902
ENSG00000267322.2	0.01373	0.04329	0.005554	0.4986	0.05594	0.3904	0.01321	0.1448	0.0116	0.08587	0.01013	0.2611	0.05594	0.3904	0.01538	0.1485
ENSG00000267342.1	0.00653	0.2285	0.007544	0.3404	0.01558	0.3129	0.007373	0.2828	0.005163	0.3395	0.01127	0.5343	0.01558	0.3129	0.008169	0.4532
ENSG00000267348.3	0.002487	0.4297	0.003112	0.5572	0.04519	0.88	0.005025	0.7943	0.001465	0.3965	0.001643	0.73	0.04519	0.88	0.005731	0.8413
ENSG00000267364.2	0.02168	0.001354	0.01222	0.2775	0.07341	0.7417	0.02122	0.0119	0.02182	0.001922	0.01539	0.3826	0.07341	0.7417	0.02468	0.02004
ENSG00000267365.1	0.0398	2.031e-05	0.02269	0.0005661	0.01823	0.8363	0.03272	1.825e-06	0.03521	0.0001941	0.02722	0.0002764	0.01823	0.8363	0.03096	7.225e-06
ENSG00000267368.1	0.007052	0.2792	0.008174	0.1665	0.005182	0.4767	0.007338	0.2674	0.007364	0.7628	0.006662	0.5809	0.005182	0.4767	0.006924	0.795
ENSG00000267370.1	0.004051	0.1457	0.003757	0.2909	0.05572	0.6843	0.00676	0.3134	0.004313	0.2877	0.004091	0.2702	0.05572	0.6843	0.009188	0.4382
ENSG00000267374.2	0.01708	0.1513	0.009214	0.4289	0.005314	0.6664	0.01372	0.3923	0.01385	0.1959	0.009413	0.509	0.005314	0.6664	0.01157	0.4908
ENSG00000267383.7	0.0004492	0.8122	0.006763	0.2349	0.05427	0.9095	0.005557	0.7436	0.000185	0.8836	0.005625	0.2605	0.05427	0.9095	0.007174	0.7927
ENSG00000267385.1	0.0237	5.62e-05	0.004451	0.1004	0.02558	0.2274	0.01716	0.0001368	0.02139	0.0002972	0.004183	0.1223	0.02558	0.2274	0.01615	0.000671
ENSG00000267390.1	0.00321	0.2802	0.01045	0.2197	0.009752	0.695	0.006066	0.3901	0.002817	0.452	0.01153	0.2878	0.009752	0.695	0.006341	0.5689
ENSG00000267397.1	0.00507	0.4983	0.001531	0.8117	0.005527	0.6017	0.003873	0.8303	0.003579	0.9616	0.001982	0.5682	0.005527	0.6017	0.003243	0.8979
ENSG00000267414.1	0.004697	0.5802	0.01071	0.839	0.03287	0.2005	0.008305	0.589	0.003615	0.8246	0.01338	0.5979	0.03287	0.2005	0.009632	0.5923
ENSG00000267416.1	0.008953	0.2724	0.03817	0.9709	0.04561	0.1179	0.02104	0.3268	0.01121	0.1897	0.03781	0.9453	0.04561	0.1179	0.02324	0.2599
ENSG00000267419.2	0.01298	0.1268	0.001825	0.9764	0.0155	0.6127	0.009264	0.5238	0.01339	0.1509	0.002729	0.7113	0.0155	0.6127	0.0101	0.4883
ENSG00000267426.5	0.001786	0.2085	0.001686	0.3229	0.04659	0.07364	0.004188	0.1011	0.00256	0.1156	0.00243	0.2387	0.04659	0.07364	0.006755	0.05366
ENSG00000267430.1	0.01717	0.0001841	0.01005	0.01172	0.01663	0.4184	0.01468	0.0001009	0.01575	0.0005919	0.01035	0.01725	0.01663	0.4184	0.01407	0.0003836
ENSG00000267452.3	0.004716	0.8766	0.006447	0.4778	0.003781	0.8836	0.005263	0.9208	0.007124	0.9809	0.005639	0.7616	0.003781	0.8836	0.006315	0.9912
ENSG00000267454.6	0.02606	0.6534	0.01245	0.2968	0.006136	0.9657	0.02028	0.7638	0.02856	0.725	0.01534	0.3263	0.006136	0.9657	0.02207	0.8147
ENSG00000267457.1	0.003346	0.05396	0.01733	0.01457	0.05996	0.9629	0.01125	0.02575	0.002765	0.09681	0.01524	0.0416	0.05996	0.9629	0.01236	0.08518
ENSG00000267470.6	0.01954	0.1848	0.007732	0.1426	0.03896	0.7932	0.01652	0.2581	0.02073	0.1252	0.007508	0.1869	0.03896	0.7932	0.01815	0.2401
ENSG00000267474.1	0.01166	0.9559	0.007978	0.09285	0.04606	0.3078	0.01226	0.3027	0.01226	0.8207	0.006359	0.1935	0.04606	0.3078	0.01358	0.4191
ENSG00000267481.1	0.02211	0.1118	0.007594	0.573	0.03392	0.2294	0.01774	0.2076	0.02709	0.06359	0.006778	0.6377	0.03392	0.2294	0.02109	0.1546
ENSG00000267508.5	0.09714	0.1869	0.04889	0.3541	0.09569	0.8856	0.0804	0.4608	0.09948	0.2241	0.04976	0.3154	0.09569	0.8856	0.08281	0.4764
ENSG00000267519.6	0.04965	1.582e-05	0.02456	0.01096	0.05593	0.1748	0.04133	5.097e-06	0.04602	0.0001029	0.02412	0.01729	0.05593	0.1748	0.03979	3.987e-05
ENSG00000267526.1	0.003126	0.2534	0.002298	0.9559	0.001841	0.8279	0.00277	0.7816	0.003244	0.2067	0.004091	0.6108	0.001841	0.8279	0.003386	0.6072
ENSG00000267534.4	0.001608	0.3953	0.009089	0.4257	0.03666	0.8679	0.006097	0.6973	0.002677	0.3124	0.009753	0.5359	0.03666	0.8679	0.008268	0.6959
ENSG00000267546.2	0.008559	0.006417	0.006443	0.2583	0.04492	0.1249	0.009806	0.009414	0.005547	0.02267	0.00558	0.2856	0.04492	0.1249	0.009348	0.02707
ENSG00000267547.1	0.00632	0.4924	0.02002	0.6991	0.08126	0.4136	0.01513	0.6904	0.006022	0.2439	0.02021	0.6457	0.08126	0.4136	0.01791	0.486
ENSG00000267549.6	0.002198	0.4282	0.001153	0.7622	0.03903	0.5111	0.00384	0.733	0.001621	0.6913	0.0007794	0.9391	0.03903	0.5111	0.004946	0.8998
ENSG00000267554.1	0.01754	0.002155	0.007678	0.4186	0.02815	0.6227	0.01471	0.0205	0.0162	0.01164	0.006642	0.5971	0.02815	0.6227	0.01422	0.092
ENSG00000267575.7	0.01826	0.006895	0.002199	0.2362	0.01512	0.2948	0.01255	0.01817	0.01651	0.007201	0.001334	0.4338	0.01512	0.2948	0.0114	0.02986
ENSG00000267586.7	0.004076	0.2307	0.00814	0.2676	0.01097	0.4379	0.005854	0.3009	0.002587	0.3136	0.008529	0.2759	0.01097	0.4379	0.005342	0.3649
ENSG00000267605.7	0.000536	0.9111	0.00487	0.5196	0.008668	0.889	0.002475	0.9427	0.0002939	0.8638	0.003098	0.6527	0.008668	0.889	0.002019	0.967
ENSG00000267632.1	0.01416	0.009683	0.0207	0.03798	0.006996	0.7703	0.01603	0.01205	0.01182	0.02695	0.01941	0.07556	0.006996	0.7703	0.01384	0.0444
ENSG00000267640.6	0.001437	0.8579	0.005944	0.3829	0.01168	0.4234	0.00355	0.6841	0.002089	0.9492	0.006048	0.4608	0.01168	0.4234	0.00431	0.7608
ENSG00000267645.5	0.002771	0.1499	0.005972	0.05983	0.02728	0.1884	0.00521	0.04689	0.002147	0.2048	0.006208	0.06892	0.02728	0.1884	0.005897	0.06517
ENSG00000267648.1	0.02232	0.06365	0.02256	0.09838	0.007667	0.6841	0.02161	0.09134	0.02093	0.05706	0.01788	0.1379	0.007667	0.6841	0.01866	0.107
ENSG00000267655.1	0.002678	0.5617	0.00438	0.3561	0.01126	0.3631	0.003733	0.5128	0.002673	0.8675	0.004875	0.271	0.01126	0.3631	0.004222	0.5539
ENSG00000267670.1	0.003569	0.1909	0.009506	0.05409	0.02166	0.4727	0.006603	0.1	0.003956	0.2903	0.008474	0.1633	0.02166	0.4727	0.007142	0.2692
ENSG00000267672.1	0.02164	0.01121	0.006018	0.072	0.05341	0.1675	0.01798	0.006704	0.02341	0.01025	0.00539	0.1138	0.05341	0.1675	0.02039	0.008983
ENSG00000267673.6	0.008612	0.02575	0.02432	0.06501	0.03657	0.5665	0.01556	0.03053	0.007987	0.04355	0.02769	0.06276	0.03657	0.5665	0.0172	0.04398
ENSG00000267680.5	0.007482	0.7857	0.01828	0.05999	0.006115	0.4739	0.01114	0.2686	0.007412	0.9415	0.01811	0.1134	0.006115	0.4739	0.01079	0.4268
ENSG00000267698.1	0.003864	0.3593	0.001241	0.8244	0.003743	0.5949	0.002952	0.7477	0.004944	0.3747	0.002514	0.8018	0.003743	0.5949	0.004032	0.7514
ENSG00000267702.1	0.01326	0.3212	0.01382	0.003866	0.04421	0.9433	0.01514	0.03576	0.01654	0.3133	0.01405	0.005622	0.04421	0.9433	0.01839	0.04633
ENSG00000267731.1	0.02061	0.003666	0.008456	0.3697	0.07505	0.09039	0.01937	0.006196	0.02233	0.006387	0.007342	0.4442	0.07505	0.09039	0.02249	0.01114
ENSG00000267745.1	0.02323	0.4445	0.02154	0.01107	0.0263	0.7817	0.02281	0.08472	0.02559	0.6829	0.02092	0.02582	0.0263	0.7817	0.02412	0.1993
ENSG00000267749.1	0.005901	0.1674	0.008681	0.0181	0.003682	0.7654	0.00674	0.05906	0.006859	0.123	0.006907	0.04307	0.003682	0.7654	0.006569	0.08791
ENSG00000267750.6	0.02668	0.3741	0.03283	0.1437	0.002695	0.6844	0.0275	0.3589	0.02347	0.3267	0.03898	0.2647	0.002695	0.6844	0.02656	0.463
ENSG00000267751.5	0.004268	0.06562	0.002859	0.4205	0.02806	0.8595	0.005076	0.2784	0.003897	0.07529	0.005008	0.4353	0.02806	0.8595	0.006587	0.3082
ENSG00000267757.4	0.004032	0.396	0.001351	0.5087	0.02872	0.09318	0.004449	0.2417	0.003597	0.7183	0.001709	0.3772	0.02872	0.09318	0.005395	0.289
ENSG00000267764.1	0.01492	0.7885	0.03311	0.05516	0.004089	0.7424	0.02062	0.3334	0.01292	0.6597	0.03446	0.02422	0.004089	0.7424	0.01913	0.1811
ENSG00000267767.3	0.00985	0.01142	0.01295	0.006334	0.0107	0.6573	0.01097	0.002875	0.01144	0.01776	0.01091	0.01296	0.0107	0.6573	0.0112	0.007337
ENSG00000267787.7	0.02517	0.03156	0.02954	0.0001861	0.02783	0.5559	0.02682	0.0003051	0.02663	0.0197	0.0254	0.001212	0.02783	0.5559	0.02634	0.0009996
ENSG00000267793.1	0.8475	0.1747	0.8449	0.8438	0.9182	0.8073	0.8504	0.6419	0.8518	0.3501	0.8481	0.9755	0.9182	0.8073	0.857	0.8598
ENSG00000267796.8	0.02972	0.0006071	0.00492	0.8025	0.02996	0.715	0.02117	0.01416	0.02814	0.004125	0.005476	0.4919	0.02996	0.715	0.02088	0.04192
ENSG00000267801.1	0.009425	0.9026	0.005502	0.5248	0.02278	0.9266	0.008797	0.9492	0.01098	0.6919	0.006725	0.3954	0.02278	0.9266	0.01072	0.8401
ENSG00000267838.2	0.00804	0.2363	0.01242	0.02935	0.006116	0.4857	0.009447	0.07712	0.009257	0.205	0.01002	0.06983	0.006116	0.4857	0.009206	0.1273
ENSG00000267855.6	0.003792	0.7495	0.00117	0.5025	0.0219	0.7068	0.003871	0.8517	0.003769	0.7467	0.001763	0.4882	0.0219	0.7068	0.004856	0.844
ENSG00000267858.6	0.04284	0.344	0.09567	0.1673	0.09307	0.328	0.06381	0.2426	0.04289	0.3706	0.09947	0.1203	0.09307	0.328	0.06627	0.207
ENSG00000267871.6	0.01503	0.07976	0.001472	0.7481	0.03275	0.5929	0.01131	0.3511	0.0137	0.1068	0.001581	0.777	0.03275	0.5929	0.01156	0.4206
ENSG00000267904.1	0.01035	0.2789	0.005786	0.2088	0.006423	0.5633	0.008562	0.3365	0.009341	0.3919	0.004852	0.2707	0.006423	0.5633	0.007588	0.4653
ENSG00000267940.1	0.03276	7.574e-05	0.03047	0.6107	0.05449	0.9016	0.03315	0.002583	0.03114	7.252e-05	0.03019	0.8109	0.05449	0.9016	0.03308	0.003144
ENSG00000268001.1	0.02729	0.01245	0.01426	0.006221	0.04029	0.4186	0.0235	0.0021	0.02976	0.01178	0.01449	0.008932	0.04029	0.4186	0.02577	0.002701
ENSG00000268006.1	0.001733	0.9584	0.0112	0.03522	0.02482	0.1874	0.006258	0.1194	0.002125	0.8047	0.01538	0.01626	0.02482	0.1874	0.008655	0.0615
ENSG00000268027.5	0.05733	0.0004663	0.04953	0.4581	0.01281	0.3057	0.05221	0.003726	0.06212	0.0006708	0.05146	0.6008	0.01281	0.3057	0.05388	0.006224
ENSG00000268043.7	0.006674	0.01617	0.01211	0.01575	0.02952	0.1248	0.009795	0.002065	0.006607	0.02821	0.0126	0.01337	0.02952	0.1248	0.01078	0.002854
ENSG00000268061.5	0.006988	0.06479	0.008292	0.01966	0.01711	0.3579	0.007989	0.01745	0.008472	0.03098	0.008349	0.02415	0.01711	0.3579	0.009263	0.01153
ENSG00000268069.2	0.008764	0.7607	0.006381	0.06632	0.04434	0.4781	0.009876	0.2812	0.008004	0.4585	0.00453	0.1388	0.04434	0.4781	0.01036	0.3222
ENSG00000268107.6	0.01286	0.01311	0.008106	0.9741	0.009264	0.7028	0.01102	0.151	0.01226	0.0316	0.007937	0.8163	0.009264	0.7028	0.01056	0.2366
ENSG00000268119.6	0.02866	0.5602	0.03144	0.01986	0.02012	0.5221	0.02916	0.1127	0.03302	0.8256	0.02218	0.08119	0.02012	0.5221	0.02822	0.349
ENSG00000268154.2	0.0002427	0.9815	0.004327	0.1713	0.05375	0.6752	0.004563	0.6293	8.156e-05	0.9816	0.00342	0.1904	0.05375	0.6752	0.006342	0.6578
ENSG00000268170.2	0.03938	1.062e-09	0.02098	0.0001767	0.01061	0.9448	0.03146	8.179e-11	0.03649	3.387e-08	0.01852	0.0007636	0.01061	0.9448	0.02811	7.916e-09
ENSG00000268173.3	0.004186	0.5776	0.007387	0.1257	0.007751	0.39	0.005485	0.3092	0.005191	0.5412	0.005707	0.2193	0.007751	0.39	0.005606	0.4071
ENSG00000268204.1	0.001428	0.9764	0.001779	0.6443	0.0218	0.9209	0.002657	0.9819	0.001294	0.9774	0.001103	0.7895	0.0218	0.9209	0.003204	0.9948
ENSG00000268205.1	0.01607	0.2723	0.01176	0.02229	0.1083	0.3259	0.0196	0.05262	0.01574	0.4158	0.01436	0.02129	0.1083	0.3259	0.02419	0.0691
ENSG00000268234.1	0.01202	0.01582	0.008873	0.9487	0.02315	0.7321	0.01154	0.1724	0.00936	0.07858	0.009369	0.8579	0.02315	0.7321	0.01069	0.4212
ENSG00000268240.1	0.02878	0.002323	0.01441	0.03084	0.01918	0.2203	0.0233	0.001155	0.02748	0.008269	0.01248	0.02792	0.01918	0.2203	0.02176	0.003039
ENSG00000268278.1	0.01514	0.05658	0.02256	0.2849	0.02283	0.5889	0.01812	0.1566	0.01416	0.06336	0.01859	0.3912	0.02283	0.5889	0.01645	0.2067
ENSG00000268350.7	0.008803	0.1533	0.02023	0.006094	0.01119	0.2889	0.01288	0.0116	0.009518	0.2129	0.01968	0.009004	0.01119	0.2889	0.01301	0.02028
ENSG00000268362.6	0.02956	0.7453	0.0112	0.03802	0.04151	0.8312	0.02387	0.2773	0.02947	0.8061	0.01063	0.06114	0.04151	0.8312	0.02445	0.3809
ENSG00000268364.2	0.009872	0.746	0.001897	0.3579	0.04723	0.1934	0.00915	0.4314	0.01121	0.7892	0.003105	0.5264	0.04723	0.1934	0.01202	0.5383
ENSG00000268401.2	0.01324	0.2253	0.01834	0.4774	0.02664	0.7454	0.01573	0.5378	0.01002	0.3694	0.01678	0.637	0.02664	0.7454	0.01383	0.7465
ENSG00000268403.2	0.002874	0.1394	0.009703	0.03232	0.04739	0.9291	0.007653	0.08989	0.003182	0.171	0.01307	0.01739	0.04739	0.9291	0.01068	0.067
ENSG00000268433.1	0.002262	0.597	0.02175	0.2428	0.02304	0.319	0.01012	0.4068	0.002794	0.4376	0.01834	0.1445	0.02304	0.319	0.009839	0.2525
ENSG00000268471.6	0.03414	0.1659	0.03172	0.1453	0.01512	0.5496	0.03227	0.1944	0.03419	0.196	0.03235	0.2125	0.01512	0.5496	0.03175	0.2727
ENSG00000268472.2	0.02134	0.5233	0.04093	0.4698	0.04242	0.5685	0.02925	0.6854	0.01963	0.6419	0.04161	0.3178	0.04242	0.5685	0.02903	0.6349
ENSG00000268480.3	0.0004484	0.8852	0.002694	0.3366	0.009549	0.986	0.001719	0.874	0.001362	0.8849	0.004948	0.2662	0.009549	0.986	0.003326	0.8188
ENSG00000268509.2	0.002673	0.4522	0.001218	0.4874	0.04982	0.5455	0.004735	0.6447	0.002429	0.6353	0.001718	0.3719	0.04982	0.5455	0.006757	0.6635
ENSG00000268516.2	0.01021	0.008679	0.008463	0.03268	0.02526	0.4973	0.01042	0.006936	0.0132	0.003666	0.005863	0.1034	0.02526	0.4973	0.01195	0.00874
ENSG00000268521.1	0.002067	0.1228	0.003788	0.8291	0.02362	0.3648	0.003834	0.3608	0.00147	0.2246	0.00567	0.758	0.02362	0.3648	0.004979	0.4745
ENSG00000268555.2	0.01827	0.4239	0.03243	0.273	0.04954	0.7941	0.02486	0.5731	0.01844	0.3545	0.02108	0.5	0.04954	0.7941	0.0223	0.6873
ENSG00000268573.1	0.02	0.05335	0.003878	0.6453	0.01425	0.9261	0.01412	0.331	0.0222	0.1109	0.005093	0.5966	0.01425	0.9261	0.01583	0.4712
ENSG00000268575.1	0.001726	0.9284	0.005954	0.2392	0.03468	0.4657	0.004978	0.6043	0.0025	0.9341	0.004865	0.3283	0.03468	0.4657	0.006372	0.6913
ENSG00000268584.1	0.004705	0.3753	0.01069	0.4473	0.005642	0.9896	0.006821	0.732	0.00307	0.5368	0.01162	0.5116	0.005642	0.9896	0.006121	0.8565
ENSG00000268658.5	0.02365	0.004008	0.01032	0.1631	0.01342	0.269	0.01849	0.008265	0.02509	0.009838	0.006929	0.2831	0.01342	0.269	0.01801	0.02554
ENSG00000268659.2	0.02238	0.1582	0.04825	0.09594	0.05817	0.1648	0.03326	0.06239	0.02224	0.1378	0.04407	0.1189	0.05817	0.1648	0.03286	0.0659
ENSG00000268670.1	0.007657	0.9353	0.0009345	0.9267	0.04685	0.4842	0.007467	0.9423	0.00802	0.9482	0.00152	0.9823	0.04685	0.4842	0.009626	0.9531
ENSG00000268738.3	0.01428	0.0198	0.005034	0.6015	0.05084	0.7023	0.01308	0.1441	0.0163	0.01476	0.007466	0.383	0.05084	0.7023	0.01673	0.08662
ENSG00000268744.1	0.001468	0.7739	0.004205	0.8176	0.05899	0.698	0.005541	0.9501	0.002098	0.6504	0.005871	0.3731	0.05899	0.698	0.00881	0.7371
ENSG00000268750.7	0.01145	0.1315	0.007542	0.469	0.01449	0.3452	0.01027	0.261	0.01325	0.05971	0.008066	0.637	0.01449	0.3452	0.01167	0.1933
ENSG00000268758.7	0.006654	0.1744	0.03453	0.2026	0.006495	0.5849	0.01627	0.2563	0.007107	0.2434	0.02994	0.1969	0.006495	0.5849	0.01454	0.3073
ENSG00000268798.1	0.001558	0.2514	0.002232	0.9142	0.01808	0.2868	0.002689	0.4889	0.001578	0.3058	0.002503	0.9453	0.01808	0.2868	0.00347	0.5464
ENSG00000268849.5	0.04244	0.3322	0.0451	0.05411	0.03582	0.8812	0.043	0.2176	0.04721	0.5062	0.04459	0.06582	0.03582	0.8812	0.04526	0.3157
ENSG00000268858.2	0.01376	0.6383	0.01685	0.1581	0.01917	0.7977	0.01512	0.5388	0.01409	0.4337	0.01589	0.2495	0.01917	0.7977	0.01517	0.5568
ENSG00000268861.7	0.04294	0.4273	0.03386	0.02307	0.02832	0.7695	0.03901	0.135	0.04552	0.3381	0.03438	0.01011	0.02832	0.7695	0.04021	0.06468
ENSG00000268869.6	0.003738	0.6654	0.001682	0.3251	0.09996	0.7564	0.008261	0.7278	0.00595	0.8732	0.00124	0.3994	0.09996	0.7564	0.01345	0.8495
ENSG00000268883.2	0.008005	0.6064	0.008888	0.1998	0.03459	0.1722	0.009756	0.2578	0.006916	0.8678	0.01144	0.3535	0.03459	0.1722	0.01106	0.4365
ENSG00000268889.1	0.02004	0.4784	0.03412	0.2995	0.08042	0.7587	0.02818	0.6176	0.01894	0.3475	0.03567	0.3394	0.08042	0.7587	0.03034	0.5662
ENSG00000268895.6	0.002671	0.1693	0.01131	0.07425	0.04104	0.0749	0.00774	0.03036	0.004334	0.1054	0.01082	0.1343	0.04104	0.0749	0.009993	0.03321
ENSG00000268903.1	0.004121	0.9716	0.01073	0.03222	0.03452	0.4758	0.008057	0.2094	0.004833	0.6103	0.008032	0.0889	0.03452	0.4758	0.008739	0.2928
ENSG00000268912.1	0.02334	0.1107	0.05551	0.2939	0.0684	0.3675	0.0369	0.182	0.0253	0.1975	0.06581	0.3573	0.0684	0.3675	0.04273	0.2936
ENSG00000268947.1	0.01762	0.4115	0.006141	0.4831	0.03532	0.9476	0.01462	0.7653	0.0197	0.3021	0.006414	0.3917	0.03532	0.9476	0.01685	0.6259
ENSG00000268975.2	0.005417	0.6391	0.006616	0.3771	0.006089	0.6828	0.005867	0.7294	0.005476	0.8617	0.004547	0.6611	0.006089	0.6828	0.005231	0.9297
ENSG00000268996.3	0.006009	0.3623	0.005663	0.5145	0.007443	0.9225	0.005967	0.7412	0.005437	0.3186	0.008748	0.2807	0.007443	0.9225	0.006716	0.5451
ENSG00000269001.2	0.004198	0.02873	0.0261	0.01733	0.00827	0.3861	0.01198	0.008875	0.003976	0.05647	0.02343	0.02855	0.00827	0.3861	0.01077	0.02218
ENSG00000269044.2	0.003279	0.1636	0.01897	0.003252	0.007637	0.7407	0.008934	0.01559	0.003006	0.2381	0.01606	0.01007	0.007637	0.7407	0.007731	0.04862
ENSG00000269069.1	0.01593	0.006243	0.01016	0.1426	0.06365	0.7803	0.01653	0.02412	0.01656	0.02802	0.01101	0.09265	0.06365	0.7803	0.01927	0.05355
ENSG00000269176.2	0.003839	0.9069	0.0006206	0.6892	0.05988	0.02953	0.005776	0.2392	0.0028	0.7186	0.000916	0.6349	0.05988	0.02953	0.007676	0.1965
ENSG00000269194.1	0.01263	0.03435	0.002276	0.5503	0.08247	0.01194	0.01286	0.01008	0.01389	0.1038	0.005629	0.5719	0.08247	0.01194	0.01778	0.02448
ENSG00000269220.1	0.04326	0.0001954	0.009004	0.09106	0.05496	0.0975	0.03207	0.0001774	0.04364	0.0004602	0.01279	0.04494	0.05496	0.0975	0.03462	0.0002019
ENSG00000269226.7	0.03679	0.004922	0.009455	0.04733	0.003993	0.63	0.02557	0.00716	0.03667	0.02138	0.01387	0.01097	0.003993	0.63	0.02605	0.007197
ENSG00000269242.1	0.004852	0.4142	0.006061	0.7312	0.02127	0.5702	0.006163	0.7423	0.005718	0.2343	0.007789	0.9921	0.02127	0.5702	0.007894	0.671
ENSG00000269243.1	0.007066	0.02953	0.008707	0.4243	0.02045	0.6577	0.00836	0.1427	0.007015	0.04152	0.008848	0.4566	0.02045	0.6577	0.008908	0.187
ENSG00000269293.3	0.002926	0.1677	0.009542	0.1451	0.01957	0.5485	0.006116	0.1953	0.002259	0.3063	0.01001	0.1648	0.01957	0.5485	0.006468	0.3051
ENSG00000269313.5	0.01668	0.009562	0.00635	0.1852	0.04699	0.373	0.01476	0.0232	0.01397	0.05127	0.007329	0.1548	0.04699	0.373	0.01497	0.07037
ENSG00000269318.1	0.009773	0.717	0.003149	0.3594	0.01248	0.8159	0.007633	0.7938	0.009939	0.9297	0.003303	0.3987	0.01248	0.8159	0.008007	0.8804
ENSG00000269335.5	0.03453	0.06324	0.01123	0.1165	0.04139	0.5408	0.02686	0.08682	0.03384	0.1481	0.01092	0.1547	0.04139	0.5408	0.02705	0.1862
ENSG00000269343.8	0.03217	0.6226	0.03008	0.001972	0.03526	0.5514	0.03162	0.02364	0.03394	0.7609	0.03237	0.001847	0.03526	0.5514	0.03355	0.02621
ENSG00000269352.1	0.004961	0.1507	0.01417	0.05793	0.02703	0.9436	0.009341	0.1426	0.006821	0.08149	0.0133	0.1487	0.02703	0.9436	0.01089	0.1768
ENSG00000269374.1	0.001442	0.8508	0.01445	0.08619	0.01009	0.64	0.006403	0.4101	0.001264	0.9963	0.01291	0.09049	0.01009	0.64	0.00593	0.457
ENSG00000269378.1	0.001728	0.9622	0.002596	0.7044	0.06284	0.3188	0.005351	0.8007	0.002622	0.6177	0.001893	0.8213	0.06284	0.3188	0.008178	0.7248
ENSG00000269386.5	0.02333	0.4505	0.001063	0.6869	0.09274	0.849	0.01942	0.8486	0.021	0.4855	0.0009153	0.768	0.09274	0.849	0.02132	0.8901
ENSG00000269388.1	0.000874	0.5275	0.001961	0.3951	0.02885	0.472	0.002771	0.591	0.0003613	0.8157	0.001927	0.4557	0.02885	0.472	0.003617	0.7466
ENSG00000269397.1	0.008836	0.08859	0.004188	0.6261	0.005696	0.9214	0.007061	0.4291	0.008914	0.04955	0.00475	0.7421	0.005696	0.9214	0.007239	0.3427
ENSG00000269399.2	0.006215	0.3617	0.0009238	0.6812	0.02345	0.4236	0.005326	0.6067	0.008148	0.3918	0.0009874	0.7248	0.02345	0.4236	0.007273	0.6448
ENSG00000269404.7	0.09103	7.93e-05	0.05335	0.0007262	0.06222	0.09413	0.07645	1.09e-06	0.08886	6.488e-05	0.05611	0.001374	0.06222	0.09413	0.07556	1.616e-06
ENSG00000269439.6	0.01457	0.1632	0.0128	0.03005	0.03793	0.7341	0.01523	0.08086	0.01511	0.2372	0.009693	0.06367	0.03793	0.7341	0.01553	0.1734
ENSG00000269473.1	0.001479	0.8433	0.003845	0.521	0.04591	0.1831	0.004712	0.5387	0.0009651	0.7723	0.002754	0.5196	0.04591	0.1831	0.005877	0.5158
ENSG00000269514.3	0.004354	0.1435	0.006865	0.4755	0.02265	0.5883	0.006216	0.3768	0.005362	0.1374	0.00409	0.7744	0.02265	0.5883	0.006609	0.4765
ENSG00000269556.8	0.006748	0.2228	0.01003	0.2829	0.05767	0.2462	0.01065	0.2149	0.006076	0.313	0.007209	0.396	0.05767	0.2462	0.01141	0.3228
ENSG00000269560.1	0.006313	0.7657	0.002565	0.981	0.03027	0.103	0.006322	0.5287	0.004634	0.9279	0.004056	0.6263	0.03027	0.103	0.006911	0.4656
ENSG00000269578.1	0.008728	0.6785	0.01528	0.008659	0.02728	0.7307	0.012	0.09147	0.007643	0.8342	0.01525	0.01551	0.02728	0.7307	0.01203	0.1562
ENSG00000269609.6	0.03478	0.00991	0.02819	0.779	0.009512	0.6739	0.03113	0.1045	0.03504	0.01458	0.03092	0.8418	0.009512	0.6739	0.03123	0.143
ENSG00000269680.1	0.01249	0.3397	0.005492	0.07175	0.004629	0.6193	0.009643	0.2111	0.01425	0.2833	0.006018	0.07289	0.004629	0.6193	0.01062	0.1901
ENSG00000269696.2	0.01067	0.4964	0.002021	0.6064	0.006736	0.8471	0.007471	0.8415	0.01286	0.7277	0.00304	0.6954	0.006736	0.8471	0.00905	0.9456
ENSG00000269711.1	0.004396	0.4067	0.01387	0.177	0.03157	0.8483	0.009145	0.4704	0.003893	0.4848	0.0158	0.07942	0.03157	0.8483	0.01046	0.3356
ENSG00000269713.7	0.0128	0.279	0.01111	0.0116	0.03821	0.4652	0.0136	0.04309	0.01527	0.2708	0.009629	0.02612	0.03821	0.4652	0.01563	0.07587
ENSG00000269743.3	0.00192	0.7263	0.004424	0.1408	0.003482	0.6247	0.00287	0.4812	0.00193	0.8907	0.005128	0.1213	0.003482	0.6247	0.003128	0.4948
ENSG00000269800.1	0.007442	0.1411	0.007923	0.6695	0.0248	0.4409	0.008553	0.3844	0.008437	0.3509	0.006604	0.5171	0.0248	0.4409	0.009411	0.5372
ENSG00000269821.1	0.0131	0.6814	0.02097	0.287	0.04569	0.3269	0.01759	0.4814	0.01317	0.648	0.0233	0.2367	0.04569	0.3269	0.01962	0.4248
ENSG00000269825.1	0.02386	0.01424	0.00581	0.09796	0.0355	0.2283	0.01826	0.01321	0.02262	0.0153	0.006456	0.121	0.0355	0.2283	0.01856	0.01646
ENSG00000269834.6	0.01082	0.04644	0.01119	0.1049	0.01649	0.6826	0.01126	0.07646	0.01032	0.02887	0.01109	0.1563	0.01649	0.6826	0.01117	0.07241
ENSG00000269837.1	0.03967	0.02075	0.02284	0.1675	0.01507	0.6392	0.03252	0.05724	0.03996	0.02896	0.02262	0.1813	0.01507	0.6392	0.03188	0.07695
ENSG00000269858.6	0.02034	4.581e-05	0.005938	0.9928	0.001276	0.997	0.01433	0.002767	0.01932	0.0001708	0.004661	0.9318	0.001276	0.997	0.01278	0.007618
ENSG00000269887.1	0.009947	0.2505	0.003085	0.3479	0.007115	0.743	0.007424	0.4846	0.01055	0.329	0.001929	0.5463	0.007115	0.743	0.007392	0.6731
ENSG00000269891.2	0.01726	0.08781	0.01637	0.03715	0.02976	0.4086	0.01763	0.03937	0.01595	0.1035	0.01588	0.04397	0.02976	0.4086	0.01726	0.05032
ENSG00000269892.1	0.03377	2.123e-05	0.009152	0.8951	0.02222	0.2165	0.02464	0.0003715	0.03584	1.468e-05	0.008801	0.929	0.02222	0.2165	0.02567	0.0002799
ENSG00000269893.8	0.01354	0.0882	0.0173	0.6162	0.00921	0.6162	0.0146	0.3404	0.01221	0.06756	0.01691	0.5728	0.00921	0.6162	0.01346	0.2794
ENSG00000269894.1	0.005275	0.5949	0.01275	0.01247	0.0199	0.3458	0.00865	0.06352	0.006028	0.4682	0.009708	0.02798	0.0199	0.3458	0.00857	0.09496
ENSG00000269895.1	0.0465	0.08488	0.05918	0.8274	0.06166	0.1443	0.0517	0.1635	0.04576	0.1242	0.04853	0.8115	0.06166	0.1443	0.0482	0.2063
ENSG00000269896.2	0.007461	0.4697	0.007523	0.06144	0.04376	0.6628	0.009457	0.2445	0.009385	0.2744	0.007884	0.06008	0.04376	0.6628	0.0122	0.1717
ENSG00000269900.3	0.000723	0.9444	0.004119	0.2473	0.0294	0.5783	0.003455	0.6762	0.0009802	0.6342	0.005385	0.1753	0.0294	0.5783	0.00516	0.4828
ENSG00000269904.2	0.01335	0.4381	0.01313	0.4483	0.04929	0.3415	0.01523	0.4931	0.01329	0.3969	0.01575	0.3866	0.04929	0.3415	0.01756	0.4347
ENSG00000269906.1	0.006213	0.8324	0.007382	0.5398	0.01756	0.412	0.007234	0.7607	0.00609	0.7751	0.00789	0.5091	0.01756	0.412	0.007783	0.7262
ENSG00000269911.1	0.04486	0.08526	0.008749	0.1125	0.008109	0.7059	0.03039	0.1251	0.05222	0.1002	0.008399	0.1542	0.008109	0.7059	0.03361	0.1716
ENSG00000269918.1	0.04258	0.003544	0.008093	0.7062	0.06074	0.2171	0.03166	0.01998	0.04574	0.01081	0.009551	0.4753	0.06074	0.2171	0.03532	0.03447
ENSG00000269924.1	0.01189	0.4459	0.03736	0.2822	0.04312	0.7593	0.02238	0.5834	0.01162	0.5693	0.03538	0.2898	0.04312	0.7593	0.02244	0.6558
ENSG00000269925.1	0.0113	0.6598	0.01365	0.4006	0.02811	0.8992	0.01303	0.8246	0.01025	0.9983	0.01324	0.3787	0.02811	0.8992	0.01295	0.9046
ENSG00000269929.3	0.0007719	0.5359	0.003853	0.209	0.03365	0.8123	0.003624	0.5704	0.0005763	0.7898	0.002831	0.3261	0.03365	0.8123	0.004498	0.7925
ENSG00000269930.1	0.01473	0.2489	0.006612	0.04743	0.02208	0.763	0.01233	0.1513	0.01844	0.1659	0.006708	0.07114	0.02208	0.763	0.01495	0.1513
ENSG00000269934.3	0.004021	0.2053	0.008661	0.07538	0.02208	0.1619	0.006605	0.06246	0.00417	0.1203	0.008845	0.09679	0.02208	0.1619	0.007427	0.05082
ENSG00000269937.1	0.008205	0.3827	0.02569	0.02509	0.001305	0.7765	0.01387	0.1335	0.0102	0.1579	0.02832	0.02909	0.001305	0.7765	0.01528	0.08033
ENSG00000269938.1	0.007935	0.08447	0.003404	0.2572	0.004975	0.4887	0.006209	0.1686	0.008318	0.09215	0.002053	0.4569	0.004975	0.4887	0.005942	0.2557
ENSG00000269939.1	0.001013	0.8024	0.00248	0.2206	0.03622	0.8057	0.003435	0.6909	0.001907	0.6873	0.003015	0.2324	0.03622	0.8057	0.005573	0.6631
ENSG00000269940.1	0.007969	0.7778	0.02456	0.05882	0.0301	0.7359	0.0149	0.3414	0.007242	0.657	0.02087	0.1276	0.0301	0.7359	0.01391	0.473
ENSG00000269951.1	0.02708	0.004139	0.007661	0.717	0.05404	0.4072	0.02184	0.0366	0.02861	0.0192	0.008076	0.5653	0.05404	0.4072	0.02432	0.09334
ENSG00000269955.2	0.0005949	0.7655	0.004747	0.8764	0.02214	0.2621	0.003201	0.7471	0.0009525	0.6747	0.004708	0.5868	0.02214	0.2621	0.004223	0.6052
ENSG00000269958.1	0.006088	0.7866	0.02325	0.08039	0.04202	0.843	0.01397	0.4387	0.004572	0.9127	0.02074	0.183	0.04202	0.843	0.01348	0.6874
ENSG00000269961.1	0.01554	0.002463	0.02216	0.0008411	0.02502	0.8929	0.01834	0.0001874	0.01921	0.004008	0.02333	0.001264	0.02502	0.8929	0.02112	0.0004027
ENSG00000269967.1	0.00355	0.9947	0.01552	0.4069	0.04844	0.5828	0.01013	0.8227	0.003686	0.7603	0.01697	0.4772	0.04844	0.5828	0.01235	0.7952
ENSG00000269973.1	0.003752	0.07633	0.01983	0.001664	0.03975	0.5345	0.01126	0.003846	0.003199	0.1896	0.02397	0.0007809	0.03975	0.5345	0.01353	0.004355
ENSG00000269982.1	0.003835	0.07997	0.02034	0.03061	0.006412	0.7658	0.009673	0.0506	0.004788	0.09784	0.01785	0.07777	0.006412	0.7658	0.009228	0.1129
ENSG00000269983.1	0.004393	0.3364	0.007223	0.2483	0.0504	0.5339	0.007872	0.399	0.003371	0.1979	0.005462	0.2646	0.0504	0.5339	0.008582	0.3068
ENSG00000269984.1	0.004207	0.9246	0.004259	0.4661	0.03444	0.803	0.005869	0.9081	0.002359	0.8798	0.004162	0.5094	0.03444	0.803	0.006038	0.9156
ENSG00000269997.1	0.01441	0.006861	0.001935	0.3721	0.01982	0.8862	0.0104	0.05802	0.01491	0.01126	0.001596	0.4442	0.01982	0.8862	0.01102	0.09351
ENSG00000270011.7	0.005447	0.7133	0.01147	0.08877	0.01583	0.21	0.008091	0.1948	0.003136	0.7372	0.009784	0.09064	0.01583	0.21	0.006537	0.2016
ENSG00000270012.1	0.0337	0.06095	0.01518	0.693	0.01578	0.6765	0.02633	0.3107	0.03513	0.1307	0.01537	0.8098	0.01578	0.6765	0.02679	0.5092
ENSG00000270019.1	0.004263	0.905	0.01322	0.1205	0.04661	0.8882	0.00966	0.587	0.00417	0.9468	0.01353	0.151	0.04661	0.8882	0.01132	0.6595
ENSG00000270020.1	0.003455	0.2648	0.005108	0.8695	0.05011	0.1392	0.006563	0.332	0.002631	0.4176	0.005227	0.98	0.05011	0.1392	0.008052	0.454
ENSG00000270022.3	0.02239	0.01915	0.01788	0.09204	0.1269	0.2055	0.02651	0.0146	0.02258	0.04743	0.02176	0.02692	0.1269	0.2055	0.03235	0.01134
ENSG00000270030.1	0.003308	0.09838	0.008798	0.2811	0.04382	0.3208	0.007407	0.1498	0.005102	0.0423	0.009169	0.1633	0.04382	0.3208	0.01016	0.05717
ENSG00000270049.3	0.00273	0.2908	0.004191	0.259	0.0165	0.3267	0.003983	0.2846	0.001802	0.5054	0.003795	0.4983	0.0165	0.3267	0.00387	0.5444
ENSG00000270055.1	0.005883	0.1627	0.01173	0.03119	0.1351	0.07392	0.01493	0.01501	0.006708	0.1325	0.01632	0.04985	0.1351	0.07392	0.02222	0.0184
ENSG00000270061.1	0.001149	0.8871	0.003409	0.4187	0.0143	0.3503	0.002644	0.666	0.002775	0.5533	0.001465	0.5566	0.0143	0.3503	0.003455	0.6156
ENSG00000270062.1	0.0003644	0.5871	0.01071	0.2565	0.005082	0.6242	0.004195	0.579	0.0006482	0.4632	0.009089	0.3015	0.005082	0.6242	0.003843	0.5594
ENSG00000270066.3	0.000965	0.3488	0.01124	0.09799	0.02208	0.386	0.005662	0.1939	0.001165	0.4522	0.01294	0.05512	0.02208	0.386	0.007039	0.158
ENSG00000270069.1	0.02772	0.111	0.01191	0.7116	0.01181	0.8317	0.0214	0.488	0.02546	0.165	0.009845	0.5138	0.01181	0.8317	0.01902	0.5055
ENSG00000270074.1	0.005284	0.1525	0.004431	0.7873	0.02246	0.7093	0.005924	0.5533	0.004947	0.1254	0.00475	0.5674	0.02246	0.7093	0.006568	0.4263
ENSG00000270077.1	0.0115	0.02468	0.005327	0.1706	0.04461	0.8651	0.01117	0.0815	0.01027	0.05702	0.003187	0.2546	0.04461	0.8651	0.01125	0.1878
ENSG00000270091.1	0.005431	0.5849	0.01152	0.5265	0.01267	0.5367	0.007928	0.7306	0.008373	0.202	0.01001	0.7514	0.01267	0.5367	0.009322	0.5418
ENSG00000270096.1	0.005712	0.7843	0.004556	0.1364	0.02085	0.681	0.006136	0.5135	0.007902	0.9115	0.00447	0.1611	0.02085	0.681	0.008023	0.5954
ENSG00000270100.1	0.004172	0.5564	0.005833	0.3336	0.06787	0.1778	0.00821	0.3376	0.005839	0.7107	0.005746	0.348	0.06787	0.1778	0.01178	0.396
ENSG00000270106.6	0.001247	0.5834	0.003032	0.9816	0.02567	0.9529	0.003192	0.9763	0.001064	0.4856	0.002211	0.7755	0.02567	0.9529	0.003809	0.9151
ENSG00000270108.1	0.01054	0.3543	0.03272	0.3395	0.09242	0.9484	0.02265	0.6305	0.01134	0.5248	0.0306	0.3593	0.09242	0.9484	0.02546	0.7516
ENSG00000270115.1	0.009664	0.6328	0.02854	0.008947	0.04356	0.6434	0.01802	0.08152	0.01014	0.3549	0.02943	0.004586	0.04356	0.6434	0.01968	0.03289
ENSG00000270116.1	0.02822	0.06322	0.005983	0.588	0.02415	0.8003	0.02032	0.3181	0.03538	0.04235	0.005519	0.7485	0.02415	0.8003	0.02451	0.2898
ENSG00000270120.1	0.0143	0.07782	0.03696	0.3129	0.009844	0.6925	0.02188	0.2262	0.0127	0.104	0.03802	0.2409	0.009844	0.6925	0.02073	0.2302
ENSG00000270127.2	0.02048	0.2948	0.01352	0.9427	0.03252	0.2157	0.01873	0.4661	0.02082	0.2535	0.01861	0.7439	0.03252	0.2157	0.02122	0.3795
ENSG00000270130.1	0.003526	0.06512	0.002443	0.6183	0.04879	0.8705	0.005614	0.3493	0.004012	0.07522	0.003013	0.5193	0.04879	0.8705	0.007994	0.3434
ENSG00000270135.1	0.007791	0.3199	0.01243	0.02624	0.06147	0.09833	0.01231	0.02749	0.006013	0.4055	0.01348	0.03602	0.06147	0.09833	0.0138	0.04161
ENSG00000270137.1	0.009839	0.1108	0.006468	0.07936	0.03152	0.6977	0.009854	0.117	0.009618	0.05394	0.006835	0.09298	0.03152	0.6977	0.01081	0.07924
ENSG00000270141.3	0.003249	0.4389	0.005552	0.4421	0.01351	0.7627	0.004603	0.7008	0.002507	0.859	0.007449	0.2162	0.01351	0.7627	0.005186	0.689
ENSG00000270149.5	0.01424	0.0003019	0.004266	0.2155	0.01143	0.4769	0.01064	0.002025	0.0156	0.0003211	0.004044	0.2449	0.01143	0.4769	0.01141	0.002367
ENSG00000270154.1	0.006786	0.6421	0.01118	0.06118	0.04009	0.3149	0.01012	0.186	0.007232	0.6984	0.01102	0.09171	0.04009	0.3149	0.01164	0.2526
ENSG00000270157.1	0.05703	0.02369	0.0134	0.06345	0.02364	0.619	0.04015	0.03009	0.06411	0.02099	0.01499	0.06528	0.02364	0.619	0.04411	0.02806
ENSG00000270164.1	0.01563	0.1498	0.003443	0.2746	0.01651	0.5504	0.01147	0.2708	0.01484	0.2131	0.002911	0.3229	0.01651	0.5504	0.01109	0.3648
ENSG00000270170.2	0.005999	0.3722	0.01295	0.01806	0.05415	0.1594	0.01102	0.03347	0.007055	0.35	0.0193	0.00663	0.05415	0.1594	0.0156	0.01484
ENSG00000270175.1	0.006477	0.9844	0.004794	0.4961	0.007711	0.3889	0.005963	0.7674	0.006964	0.7512	0.004797	0.9389	0.007711	0.3889	0.006326	0.8586
ENSG00000270177.1	0.00056	0.6592	0.007327	0.9563	0.01519	0.2672	0.003692	0.7357	0.001421	0.3069	0.008577	0.5832	0.01519	0.2672	0.005092	0.4143
ENSG00000270179.1	0.03105	0.8695	0.01074	0.02311	0.02515	0.3213	0.02371	0.1211	0.02945	0.665	0.009991	0.05062	0.02515	0.3213	0.02266	0.1706
ENSG00000270190.1	0.02614	0.02686	0.01646	0.9318	0.0459	0.5711	0.02387	0.204	0.02305	0.04481	0.01799	0.9822	0.0459	0.5711	0.02359	0.2883
ENSG00000270194.1	0.0129	0.1658	0.005046	0.4746	0.006832	0.7285	0.00986	0.4555	0.01274	0.1377	0.004945	0.3915	0.006832	0.7285	0.009614	0.3722
ENSG00000270195.2	0.01029	0.6871	0.01313	0.2207	0.006178	0.9547	0.01105	0.695	0.01059	0.6185	0.01372	0.4928	0.006178	0.9547	0.01119	0.8719
ENSG00000270207.2	0.008523	0.115	0.007278	0.4433	0.05149	0.3296	0.01043	0.2257	0.008348	0.1905	0.008438	0.4608	0.05149	0.3296	0.01253	0.313
ENSG00000270210.1	0.01124	0.008754	0.001666	0.8939	0.02291	0.1802	0.008567	0.04104	0.009293	0.04763	0.003453	0.8148	0.02291	0.1802	0.008689	0.1278
ENSG00000270231.4	0.01137	0.03109	0.00641	0.2221	0.001409	0.9731	0.009113	0.1244	0.01245	0.03224	0.004082	0.5423	0.001409	0.9731	0.008645	0.2275
ENSG00000270276.2	0.04402	6.849e-06	0.022	0.0001218	0.04572	0.278	0.03651	6.244e-08	0.04493	4.947e-05	0.02167	0.0002631	0.04572	0.278	0.03738	7.574e-07
ENSG00000270277.1	0.01791	0.0018	0.01955	0.01259	0.02963	0.7867	0.01911	0.001279	0.01917	0.0006822	0.02326	0.01778	0.02963	0.7867	0.02152	0.0007575
ENSG00000270316.1	0.001104	0.9108	0.004883	0.09538	0.04716	0.1747	0.004913	0.2118	0.0007947	0.9907	0.006064	0.07324	0.04716	0.1747	0.006985	0.189
ENSG00000270332.2	0.002872	0.1936	0.002689	0.9547	0.05726	0.8026	0.005767	0.7015	0.002948	0.2478	0.002504	0.9011	0.05726	0.8026	0.00803	0.7521
ENSG00000270339.3	0.01463	0.004382	0.005327	0.7302	0.04899	0.09483	0.01329	0.01272	0.01738	0.005838	0.006623	0.5961	0.04899	0.09483	0.0169	0.01358
ENSG00000270344.3	0.005129	0.6668	0.00858	0.1196	0.0281	0.8652	0.00757	0.5	0.007408	0.373	0.007135	0.1807	0.0281	0.8652	0.00931	0.4595
ENSG00000270362.1	0.01306	0.7905	0.002031	0.7724	0.02399	0.8979	0.009849	0.9768	0.01468	0.8088	0.001326	0.8292	0.02399	0.8979	0.0112	0.9851
ENSG00000270367.1	0.01061	0.1115	0.009581	0.4955	0.04013	0.09732	0.01186	0.1069	0.00735	0.3197	0.008471	0.79	0.04013	0.09732	0.01087	0.2844
ENSG00000270379.6	0.008815	0.9948	0.0195	0.05586	0.06668	0.0383	0.01565	0.0555	0.006308	0.9691	0.02103	0.1062	0.06668	0.0383	0.01694	0.08617
ENSG00000270419.1	0.03177	0.187	0.01062	0.06439	0.2228	0.004489	0.03485	0.003194	0.03088	0.1948	0.0144	0.01985	0.2228	0.004489	0.04395	0.001251
ENSG00000270426.1	0.01271	0.001089	0.01131	0.01605	0.03091	0.1272	0.01322	0.0002197	0.01214	0.001472	0.01278	0.009077	0.03091	0.1272	0.01416	0.0001743
ENSG00000270429.1	0.002616	0.08952	0.0008852	0.7866	0.01401	0.8069	0.002638	0.4535	0.002353	0.1302	0.001115	0.8446	0.01401	0.8069	0.003069	0.5639
ENSG00000270437.1	0.03494	0.000186	0.02254	0.1523	0.08185	0.3612	0.03321	0.0008033	0.03297	0.0002765	0.02276	0.2147	0.08185	0.3612	0.03433	0.001491
ENSG00000270505.1	0.005297	0.06669	0.006295	0.1412	0.009219	0.9085	0.005855	0.1463	0.006131	0.1051	0.009455	0.05144	0.009219	0.9085	0.007518	0.1004
ENSG00000270550.1	0.08851	4.305e-05	0.03976	0.4894	0.09718	0.2728	0.07215	0.0004936	0.09111	2.623e-05	0.04585	0.616	0.09718	0.2728	0.07685	0.000394
ENSG00000270557.1	0.04983	0.6774	0.01946	0.448	0.01578	0.4695	0.03749	0.6906	0.05244	0.7478	0.02006	0.2173	0.01578	0.4695	0.0383	0.5252
ENSG00000270562.1	0.01055	0.01297	0.009293	0.01681	0.04526	0.4807	0.01201	0.005466	0.01168	0.01103	0.007068	0.04318	0.04526	0.4807	0.0134	0.01019
ENSG00000270571.2	0.009975	0.6736	0.006234	0.1295	0.01462	0.8504	0.008936	0.5182	0.01382	0.5648	0.007142	0.1342	0.01462	0.8504	0.01171	0.4835
ENSG00000270574.1	0.01381	0.04111	0.02153	0.2284	0.0213	0.9256	0.01688	0.1478	0.01297	0.02937	0.02296	0.3486	0.0213	0.9256	0.01705	0.1565
ENSG00000270580.5	0.005841	0.2051	0.006407	0.152	0.0303	0.7795	0.007366	0.2825	0.006476	0.1471	0.007928	0.1425	0.0303	0.7795	0.009245	0.2218
ENSG00000270589.1	0.01351	0.5609	0.02345	0.002101	0.02275	0.7829	0.01744	0.0299	0.01341	0.4891	0.01974	0.009025	0.02275	0.7829	0.01638	0.07855
ENSG00000270605.1	0.0001691	0.7856	0.009286	0.2182	0.03517	0.4926	0.005221	0.5511	0.0003046	0.6685	0.008172	0.3631	0.03517	0.4926	0.00624	0.6432
ENSG00000270629.6	0.04434	0.01275	0.04079	0.5315	0.00742	0.7101	0.04111	0.09903	0.04542	0.01698	0.04097	0.6976	0.00742	0.7101	0.0403	0.1446
ENSG00000270638.1	0.01391	0.408	0.01889	0.7171	0.03239	0.1801	0.01663	0.436	0.01334	0.479	0.01731	0.8416	0.03239	0.1801	0.01647	0.5128
ENSG00000270640.1	0.0146	0.005035	0.01279	0.5758	0.03497	0.6428	0.01508	0.05039	0.01341	0.02588	0.01209	0.5075	0.03497	0.6428	0.01506	0.145
ENSG00000270641.1	0.04222	0.6315	0.201	0.9552	0.1447	0.8676	0.1026	0.9719	0.0466	0.8449	0.2097	0.9997	0.1447	0.8676	0.1095	0.996
ENSG00000270647.6	0.01869	0.01072	0.003864	0.5781	0.01545	0.7123	0.0134	0.09325	0.02078	0.01095	0.003702	0.7307	0.01545	0.7123	0.01467	0.1112
ENSG00000270673.1	0.006174	0.5627	0.003382	0.7943	0.01358	0.5526	0.005613	0.8339	0.00519	0.516	0.005456	0.3418	0.01358	0.5526	0.006084	0.5885
ENSG00000270689.1	0.0088	0.4991	0.006032	0.4368	0.04162	0.4328	0.009629	0.58	0.007217	0.3514	0.008358	0.5877	0.04162	0.4328	0.0109	0.5659
ENSG00000270800.3	0.003256	0.3479	0.00614	0.2121	0.01447	0.4802	0.004862	0.3514	0.004591	0.2898	0.004878	0.3561	0.01447	0.4802	0.005636	0.4221
ENSG00000270804.1	0.01158	0.938	0.01212	0.312	0.002417	0.8113	0.01127	0.8243	0.01216	0.7442	0.009854	0.4269	0.002417	0.8113	0.01047	0.8441
ENSG00000270820.6	0.006574	0.1491	0.01914	0.001261	0.006122	0.9678	0.01089	0.008496	0.005006	0.2366	0.02707	0.0001689	0.006122	0.9678	0.01235	0.002428
ENSG00000270863.1	0.001933	0.3824	0.0008011	0.8357	0.01096	0.7156	0.002033	0.815	0.002112	0.4179	0.0006041	0.9511	0.01096	0.7156	0.002469	0.8668
ENSG00000270872.2	0.00333	0.5545	0.001647	0.6495	0.05118	0.07981	0.005351	0.3118	0.003946	0.609	0.001198	0.8112	0.05118	0.07981	0.007591	0.373
ENSG00000270878.1	0.04464	0.0004156	0.05739	0.1749	0.04017	0.5558	0.0488	0.002517	0.04748	0.0007024	0.05738	0.2123	0.04017	0.5558	0.05002	0.004522
ENSG00000270882.2	0.0005856	0.5316	0.02458	0.00111	0.0273	0.1658	0.01032	0.00517	0.0002312	0.8248	0.03047	0.0003867	0.0273	0.1658	0.01275	0.003138
ENSG00000270923.1	0.009411	0.1193	0.01116	0.01599	0.006146	0.8161	0.009837	0.04416	0.01045	0.1337	0.0139	0.01361	0.006146	0.8161	0.01117	0.04265
ENSG00000270956.1	0.02478	0.01074	0.03256	0.1281	0.01334	0.4625	0.02685	0.02256	0.02455	0.007429	0.0398	0.1023	0.01334	0.4625	0.02847	0.01427
ENSG00000270959.1	0.08536	0.0001861	0.03216	0.05999	0.09712	0.09682	0.06763	0.0001179	0.08309	0.0009107	0.03753	0.05371	0.09712	0.09682	0.0695	0.0004187
ENSG00000270964.1	0.007794	0.6149	0.004428	0.6436	0.04067	0.4576	0.00842	0.7549	0.008213	0.7295	0.005806	0.3398	0.04067	0.4576	0.01055	0.629
ENSG00000270972.1	0.01805	0.0003323	0.002189	0.2724	0.09994	0.1742	0.01702	0.001154	0.0209	0.0001551	0.004667	0.1412	0.09994	0.1742	0.02319	0.0003485
ENSG00000270977.2	0.0008271	0.7993	0.003889	0.2732	0.0613	0.1841	0.005173	0.377	0.0004244	0.8846	0.003367	0.277	0.0613	0.1841	0.007248	0.4015
ENSG00000271009.3	0.02256	0.01108	0.01634	0.9562	0.01605	0.7107	0.02006	0.1343	0.02359	0.009011	0.01475	0.9146	0.01605	0.7107	0.01996	0.1133
ENSG00000271011.1	0.01313	0.6421	0.03436	0.457	0.05032	0.7166	0.02249	0.7938	0.01468	0.6828	0.03949	0.4024	0.05032	0.7166	0.02625	0.7769
ENSG00000271013.1	0.001209	0.2606	0.004272	0.9676	0.03781	0.6642	0.004257	0.7341	0.001878	0.1654	0.002112	0.97	0.03781	0.6642	0.005413	0.6123
ENSG00000271022.1	0.01993	0.891	0.00724	0.8022	0.06095	0.1019	0.01778	0.5135	0.02512	0.3147	0.004918	0.8944	0.06095	0.1019	0.02195	0.3114
ENSG00000271079.1	0.006902	0.176	0.003276	0.6512	0.09088	0.01588	0.01022	0.04952	0.007338	0.3056	0.003443	0.9011	0.09088	0.01588	0.0141	0.09265
ENSG00000271092.5	0.004016	0.1223	0.002273	0.933	0.0328	0.2067	0.00498	0.2775	0.004668	0.1777	0.001384	0.7642	0.0328	0.2067	0.006299	0.3076
ENSG00000271105.1	0.009573	0.7233	0.000764	0.5927	0.04405	0.03296	0.008406	0.2025	0.0104	0.9668	0.0006206	0.8625	0.04405	0.03296	0.01043	0.3038
ENSG00000271109.2	0.09464	0.00297	0.07473	0.1819	0.08792	0.7646	0.0874	0.01617	0.1013	0.001392	0.0807	0.1835	0.08792	0.7646	0.09324	0.008987
ENSG00000271122.1	0.006903	0.2487	0.005357	0.7398	0.0237	0.4344	0.007283	0.5369	0.007302	0.2867	0.00684	0.6913	0.0237	0.4344	0.008729	0.5561
ENSG00000271141.1	0.002016	0.9256	0.007713	0.8903	0.008872	0.8599	0.004356	0.9947	0.001865	0.8242	0.008439	0.9595	0.008872	0.8599	0.004695	0.9928
ENSG00000271147.8	0.02004	0.02392	0.001624	0.9567	0.03595	0.573	0.01454	0.1931	0.0244	0.04784	0.002245	0.7393	0.03595	0.573	0.01825	0.2533
ENSG00000271151.1	0.03257	0.002246	0.03883	0.2082	0.04942	0.5686	0.03565	0.01146	0.03113	0.002657	0.03929	0.2069	0.04942	0.5686	0.03557	0.01301
ENSG00000271155.1	0.013	0.1754	0.01096	0.9371	0.02677	0.3226	0.01305	0.4375	0.01351	0.0833	0.007944	0.8784	0.02677	0.3226	0.01296	0.2777
ENSG00000271204.1	0.002621	0.1869	0.01552	0.7815	0.0332	0.9468	0.008737	0.6825	0.002048	0.2034	0.01592	0.8321	0.0332	0.9468	0.009593	0.7223
ENSG00000271257.1	0.006383	0.2385	0.002827	0.9518	0.02569	0.4533	0.006205	0.6029	0.004676	0.4059	0.003307	0.8451	0.02569	0.4533	0.00625	0.7142
ENSG00000271270.7	0.004094	0.05348	0.0007634	0.7589	0.02807	0.2116	0.004248	0.1466	0.003907	0.06748	0.0004882	0.8575	0.02807	0.2116	0.005112	0.1848
ENSG00000271303.1	0.01082	0.09322	0.0009054	0.691	0.02018	0.8259	0.007904	0.4382	0.01311	0.1209	0.001243	0.6091	0.02018	0.8259	0.009901	0.4694
ENSG00000271321.1	0.006005	0.7243	0.007535	0.2384	0.051	0.0831	0.00898	0.2045	0.006456	0.6354	0.01615	0.1828	0.051	0.0831	0.01392	0.1583
ENSG00000271327.1	0.04768	3.697e-07	0.004841	0.2446	0.00336	0.8301	0.03048	1.141e-05	0.04442	3.243e-06	0.006504	0.2856	0.00336	0.8301	0.02803	8.778e-05
ENSG00000271335.6	0.00581	0.6243	0.006257	0.7074	0.02862	0.183	0.007204	0.5398	0.006023	0.6565	0.005488	0.9391	0.02862	0.183	0.008022	0.6275
ENSG00000271344.1	0.01713	0.0003106	0.006004	0.7212	0.02628	0.8451	0.01379	0.008769	0.01275	0.002461	0.005459	0.803	0.02628	0.8451	0.01166	0.0465
ENSG00000271361.1	0.01917	0.00102	0.002913	0.9059	0.01773	0.32	0.01348	0.01246	0.02038	0.001099	0.004769	0.955	0.01773	0.32	0.01501	0.01377
ENSG00000271380.1	0.003431	0.4397	0.01289	0.06171	0.006534	0.7891	0.006865	0.2619	0.003081	0.2845	0.01676	0.02306	0.006534	0.7891	0.007897	0.1041
ENSG00000271382.1	0.002777	0.7613	0.01097	0.09925	0.01587	0.6148	0.006319	0.4079	0.002602	0.8723	0.01104	0.09398	0.01587	0.6148	0.006645	0.426
ENSG00000271383.7	0.001096	0.6461	0.00194	0.4531	0.02494	0.2619	0.002685	0.5265	0.001435	0.6906	0.002795	0.3806	0.02494	0.2619	0.004143	0.4996
ENSG00000271425.9	0.03332	0.008126	0.03018	0.6642	0.01513	0.7408	0.03125	0.08703	0.03134	0.01641	0.02998	0.5407	0.01513	0.7408	0.02933	0.1226
ENSG00000271447.6	0.1158	0.02736	0.1207	0.5153	0.1181	0.7613	0.1176	0.1697	0.1196	0.03239	0.1194	0.5999	0.1181	0.7613	0.1194	0.2084
ENSG00000271461.1	0.02481	1.522e-05	0.008042	0.02822	0.01324	0.2936	0.01839	1.804e-05	0.02158	9.447e-05	0.007662	0.05425	0.01324	0.2936	0.01621	0.0001569
ENSG00000271503.6	0.02795	0.1903	0.01841	0.3555	0.02048	0.3833	0.02425	0.2935	0.03308	0.2701	0.01794	0.4294	0.02048	0.3833	0.0269	0.3983
ENSG00000271533.1	0.0008536	0.3579	0.004874	0.145	0.07491	0.7183	0.00627	0.3616	0.001353	0.3329	0.005839	0.1888	0.07491	0.7183	0.009903	0.4017
ENSG00000271538.6	0.006922	0.08978	0.004075	0.6378	0.01776	0.3522	0.006528	0.2526	0.005804	0.1532	0.003301	0.6346	0.01776	0.3522	0.006134	0.3448
ENSG00000271551.2	0.00254	0.5244	0.002059	0.7608	0.01167	0.2783	0.00287	0.6233	0.002831	0.955	0.003118	0.5331	0.01167	0.2783	0.003775	0.6891
ENSG00000271553.1	0.006758	0.0455	0.02171	0.9991	0.09809	0.2155	0.01689	0.1599	0.007045	0.04336	0.02249	0.9351	0.09809	0.2155	0.02087	0.1483
ENSG00000271567.1	0.001602	0.7644	0.003279	0.1943	0.00189	0.7272	0.002197	0.6159	0.00204	0.5093	0.001456	0.4131	0.00189	0.7272	0.001834	0.7099
ENSG00000271576.1	0.004971	0.3806	0.004219	0.4594	0.0231	0.3312	0.005697	0.4579	0.004315	0.3451	0.004384	0.5214	0.0231	0.3312	0.006146	0.4646
ENSG00000271581.1	0.0008258	0.3487	0.00273	0.271	0.02919	0.6452	0.003026	0.47	0.0006662	0.478	0.002241	0.2668	0.02919	0.6452	0.003928	0.5444
ENSG00000271582.1	0.03857	0.001001	0.01663	0.315	0.04548	0.9605	0.03137	0.01269	0.0428	0.001343	0.01438	0.3818	0.04548	0.9605	0.03374	0.01853
ENSG00000271590.1	0.06183	0.03766	0.03667	0.6063	0.08143	0.5948	0.05421	0.1975	0.05777	0.1377	0.03875	0.588	0.08143	0.5948	0.05381	0.4158
ENSG00000271601.4	0.01064	0.9277	0.003469	0.4284	0.0737	0.4249	0.0116	0.7363	0.01087	0.8668	0.003404	0.574	0.0737	0.4249	0.01447	0.7952
ENSG00000271605.6	0.02014	0.005187	0.01688	0.009055	0.005652	0.5792	0.01823	0.001816	0.02254	0.005025	0.02137	0.006194	0.005652	0.5792	0.02053	0.001291
ENSG00000271614.1	0.01534	0.09736	0.03403	0.0005458	0.05191	0.3729	0.02378	0.001396	0.0157	0.1539	0.03581	0.0004375	0.05191	0.3729	0.02578	0.0017
ENSG00000271643.2	0.0198	0.002461	0.0003716	0.6651	0.0004147	0.9091	0.01204	0.04271	0.01631	0.01114	0.0004516	0.72	0.0004147	0.9091	0.009581	0.1315
ENSG00000271646.1	0.02962	6.104e-05	0.04171	1.464e-07	0.0474	0.1714	0.03476	6.099e-10	0.02666	0.0004715	0.04896	3.94e-08	0.0474	0.1714	0.03597	1.203e-09
ENSG00000271699.5	0.1084	5.258e-06	0.05843	0.0001833	0.03601	0.4012	0.0872	9.959e-08	0.1038	6.896e-05	0.06268	0.0005107	0.03601	0.4012	0.08382	2.578e-06
ENSG00000271736.2	0.03705	0.3282	0.03226	0.03191	0.0745	0.695	0.03744	0.1313	0.03863	0.4086	0.02524	0.1049	0.0745	0.695	0.03769	0.3183
ENSG00000271741.1	0.004833	0.03783	0.001466	0.8261	0.03535	0.9286	0.005329	0.3136	0.003537	0.07508	0.002374	0.9373	0.03535	0.9286	0.006217	0.4868
ENSG00000271746.1	0.002515	0.1454	0.002418	0.3822	0.02103	0.5063	0.003488	0.3079	0.002898	0.1572	0.003966	0.3112	0.02103	0.5063	0.004993	0.2857
ENSG00000271780.1	0.00643	0.943	0.01305	0.04814	0.01486	0.8661	0.009173	0.3724	0.007997	0.948	0.01862	0.01846	0.01486	0.8661	0.01214	0.2116
ENSG00000271788.1	0.003195	0.6111	0.0135	0.7374	0.06704	0.0334	0.01023	0.2107	0.003678	0.3773	0.01789	0.5338	0.06704	0.0334	0.01444	0.1245
ENSG00000271789.1	0.01118	0.06511	0.008936	0.2599	0.0379	0.2044	0.01186	0.07859	0.01254	0.05475	0.009697	0.31	0.0379	0.2044	0.01405	0.07875
ENSG00000271795.1	0.01906	0.4018	0.03569	0.01052	0.01214	0.6686	0.02442	0.0681	0.01664	0.3791	0.03572	0.01047	0.01214	0.6686	0.02246	0.06508
ENSG00000271797.1	0.001654	0.3674	0.01394	0.3917	0.03292	0.9207	0.007598	0.6709	0.002213	0.3406	0.01107	0.4211	0.03292	0.9207	0.008072	0.6701
ENSG00000271806.1	0.03817	0.005163	0.03082	0.6468	0.01814	0.9988	0.03454	0.07661	0.03453	0.01433	0.03004	0.8451	0.01814	0.9988	0.03148	0.1834
ENSG00000271816.1	0.009095	0.6658	0.007777	0.07581	0.04292	0.8456	0.01048	0.3896	0.01186	0.3575	0.007532	0.06974	0.04292	0.8456	0.01343	0.2595
ENSG00000271828.1	0.001536	0.3939	0.005897	0.9558	0.03232	0.9818	0.004716	0.9206	0.002124	0.2069	0.005783	0.7883	0.03232	0.9818	0.00623	0.7222
ENSG00000271843.1	0.0005556	0.4541	0.01751	0.7538	0.003914	0.7838	0.006592	0.8535	0.0004733	0.5405	0.0161	0.7423	0.003914	0.7838	0.005926	0.8887
ENSG00000271851.1	0.01254	0.8084	0.02103	0.5394	0.007791	0.5212	0.01521	0.8135	0.01161	0.7578	0.02073	0.5982	0.007791	0.5212	0.01423	0.8231
ENSG00000271855.1	0.004507	0.7353	0.009145	0.1464	0.02409	0.6641	0.007173	0.5088	0.004423	0.4865	0.00777	0.3468	0.02409	0.6641	0.007413	0.6257
ENSG00000271856.1	0.1429	5.028e-06	0.09092	0.2149	0.04773	0.3043	0.1198	4.187e-05	0.1396	2.269e-05	0.09534	0.1998	0.04773	0.3043	0.1163	0.0001455
ENSG00000271857.1	0.01191	0.0005549	0.001566	0.869	0.03331	0.07686	0.009501	0.002344	0.01169	0.001024	0.001217	0.6555	0.03331	0.07686	0.01034	0.003076
ENSG00000271858.5	0.03048	0.3245	0.05989	0.5907	0.02745	0.9248	0.04047	0.7493	0.0329	0.3237	0.06052	0.9323	0.02745	0.9248	0.04143	0.8626
ENSG00000271862.1	0.009217	0.3966	0.002039	0.2616	0.02263	0.2082	0.007468	0.2633	0.01077	0.4483	0.002145	0.286	0.02263	0.2082	0.009085	0.2986
ENSG00000271869.1	0.005239	0.4931	0.007438	0.2479	0.04035	0.8086	0.007908	0.5923	0.006087	0.2838	0.01331	0.09057	0.04035	0.8086	0.01175	0.2572
ENSG00000271870.1	0.0004267	0.7203	0.001865	0.7557	0.02144	0.5971	0.002066	0.8956	0.0004362	0.7064	0.001971	0.798	0.02144	0.5971	0.002961	0.9027
ENSG00000271871.1	0.005379	0.4957	0.01874	0.003442	0.01941	0.7164	0.01076	0.03691	0.006028	0.3185	0.02085	0.001866	0.01941	0.7164	0.01217	0.01656
ENSG00000271888.1	0.01622	0.06817	0.00533	0.5048	0.03144	0.5288	0.01329	0.2372	0.01446	0.2115	0.008387	0.2215	0.03144	0.5288	0.0141	0.2858
ENSG00000271895.2	0.001147	0.8779	0.01245	0.993	0.02221	0.6436	0.006195	0.979	0.001939	0.7511	0.01278	0.7538	0.02221	0.6436	0.007444	0.9179
ENSG00000271911.1	0.002171	0.6966	0.001861	0.3342	0.006408	0.8874	0.002294	0.7893	0.002428	0.8579	0.002193	0.2968	0.006408	0.8874	0.002734	0.812
ENSG00000271913.7	0.00208	0.8234	0.004657	0.08538	0.07941	0.1041	0.007176	0.1318	0.002421	0.9542	0.005609	0.06576	0.07941	0.1041	0.01088	0.1221
ENSG00000271918.1	0.008899	0.001298	0.0004113	0.7719	0.006639	0.6853	0.005845	0.02391	0.009536	0.001291	0.0007318	0.8831	0.006639	0.6853	0.00637	0.02638
ENSG00000271943.2	0.01416	0.1945	0.002243	0.6116	0.04156	0.07068	0.01153	0.1446	0.01696	0.3498	0.001494	0.6339	0.04156	0.07068	0.01426	0.2161
ENSG00000271959.1	0.01713	0.5491	0.007541	0.22	0.008066	0.8472	0.01332	0.6015	0.01497	0.5477	0.005825	0.535	0.008066	0.8472	0.01131	0.8351
ENSG00000271964.1	0.06898	0.1098	0.02982	0.2009	0.05015	0.7792	0.05443	0.229	0.07189	0.1676	0.03183	0.3065	0.05015	0.7792	0.05666	0.3761
ENSG00000271966.1	0.02187	0.06227	0.01323	0.005596	0.03847	0.2087	0.01979	0.004067	0.02427	0.07747	0.01458	0.00348	0.03847	0.2087	0.02246	0.0033
ENSG00000271971.1	0.001592	0.945	0.01594	0.5007	0.02807	0.4765	0.007987	0.8114	0.00151	0.9242	0.01478	0.526	0.02807	0.4765	0.008417	0.8182
ENSG00000271976.1	0.004055	0.2833	0.002923	0.6069	0.07261	0.343	0.007393	0.4622	0.004643	0.4146	0.004214	0.3473	0.07261	0.343	0.01104	0.4214
ENSG00000271986.2	0.0005892	0.6468	0.004041	0.8175	0.03366	0.3174	0.00358	0.7347	0.001695	0.3254	0.003858	0.9191	0.03366	0.3174	0.00548	0.5816
ENSG00000271991.1	0.00107	0.6924	0.009744	0.3259	0.036	0.4732	0.005965	0.6128	0.001888	0.7608	0.01019	0.207	0.036	0.4732	0.007892	0.5193
ENSG00000271993.1	0.00348	0.4243	0.001188	0.7353	0.02446	0.9776	0.003829	0.8822	0.003897	0.2986	0.001118	0.8658	0.02446	0.9776	0.004965	0.8394
ENSG00000271998.1	0.003683	0.04343	0.003156	0.6097	0.02589	0.6936	0.004709	0.2385	0.002948	0.08676	0.003237	0.7142	0.02589	0.6936	0.00525	0.391
ENSG00000272008.1	0.0008213	0.6494	0.000696	0.6457	0.07218	0.06156	0.004659	0.2928	0.0005993	0.7445	0.001242	0.5324	0.07218	0.06156	0.007699	0.2832
ENSG00000272009.1	0.009321	0.04249	0.01065	0.7217	0.007721	0.7891	0.009693	0.2818	0.01041	0.06578	0.007711	0.9367	0.007721	0.7891	0.009268	0.4179
ENSG00000272030.1	0.005989	0.5709	0.02151	0.1874	0.01433	0.433	0.0118	0.4072	0.008542	0.4681	0.02396	0.1807	0.01433	0.433	0.01415	0.358
ENSG00000272031.3	0.007975	0.5124	0.002551	0.8206	0.03677	0.9422	0.007668	0.9328	0.007752	0.5806	0.001673	0.9625	0.03677	0.9422	0.008552	0.9726
ENSG00000272033.1	0.0201	0.0007793	0.01376	0.4756	0.05312	0.1553	0.01971	0.003362	0.01865	0.001166	0.0129	0.6113	0.05312	0.1553	0.02009	0.005712
ENSG00000272037.1	0.02379	1.247e-06	0.01177	0.005284	0.005963	0.489	0.01867	6.82e-07	0.02102	7.472e-06	0.009899	0.01723	0.005963	0.489	0.01592	9.758e-06
ENSG00000272040.1	0.0009933	0.5879	0.009725	0.08236	0.02608	0.455	0.005373	0.2665	0.001274	0.6429	0.01019	0.08751	0.02608	0.455	0.006586	0.2914
ENSG00000272047.3	0.006163	0.3988	0.003214	0.3181	0.007315	0.498	0.005207	0.4786	0.006096	0.5906	0.00369	0.3116	0.007315	0.498	0.005425	0.5724
ENSG00000272054.1	0.005787	0.1623	0.01164	0.1301	0.01139	0.4351	0.008114	0.1533	0.007285	0.1792	0.01101	0.1942	0.01139	0.4351	0.008903	0.2115
ENSG00000272056.1	0.002556	0.7971	0.01894	0.01532	0.03838	0.06759	0.01016	0.02749	0.002409	0.7852	0.02004	0.01747	0.03838	0.06759	0.01165	0.03002
ENSG00000272070.1	0.005429	0.8125	0.001265	0.9354	0.006879	0.608	0.00407	0.9565	0.00568	0.7368	0.001622	0.9702	0.006879	0.608	0.004465	0.9477
ENSG00000272072.1	0.003351	0.8143	0.002336	0.3585	0.01914	0.82	0.003859	0.8263	0.005638	0.6669	0.001828	0.3693	0.01914	0.82	0.005688	0.7834
ENSG00000272076.1	0.003227	0.3078	0.01214	0.1813	0.04529	0.5577	0.008592	0.3265	0.00487	0.1116	0.01375	0.1097	0.04529	0.5577	0.01167	0.1257
ENSG00000272077.1	0.007825	0.693	0.01844	0.196	0.002481	0.7425	0.0112	0.5976	0.009322	0.7692	0.02348	0.09109	0.002481	0.7425	0.01331	0.4331
ENSG00000272079.2	0.04362	0.0003357	0.0255	0.3767	0.04551	0.4706	0.03747	0.003455	0.04136	0.002718	0.02716	0.5992	0.04551	0.4706	0.0371	0.02599
ENSG00000272084.1	0.009401	0.07028	0.01318	0.3266	0.008956	0.9756	0.01068	0.269	0.009829	0.09402	0.01086	0.5626	0.008956	0.9756	0.01008	0.4313
ENSG00000272086.1	0.01268	0.02806	0.01373	0.574	0.06289	0.08969	0.01577	0.04179	0.01458	0.03935	0.01444	0.5439	0.06289	0.08969	0.01918	0.05148
ENSG00000272092.1	0.004176	0.9399	0.01826	0.001254	0.04109	0.3249	0.01105	0.01524	0.004444	0.9378	0.02304	0.0003871	0.04109	0.3249	0.01407	0.006009
ENSG00000272103.2	0.0003966	0.7852	0.00166	0.6656	0.009135	0.6743	0.001308	0.9116	0.0004743	0.8985	0.00133	0.5029	0.009135	0.6743	0.001588	0.882
ENSG00000272106.1	0.004288	0.4485	0.00592	0.559	0.06565	0.3451	0.008189	0.5574	0.004853	0.4327	0.006802	0.3582	0.06565	0.3451	0.01134	0.4394
ENSG00000272112.1	0.0005175	0.7278	0.02584	0.2667	0.1624	0.1622	0.01807	0.3286	0.0003491	0.9728	0.02931	0.2744	0.1624	0.1622	0.02544	0.3926
ENSG00000272129.1	0.01118	0.1027	0.003011	0.1904	0.01291	0.7543	0.008454	0.208	0.01115	0.1332	0.004497	0.1042	0.01291	0.7543	0.009139	0.167
ENSG00000272140.2	0.01618	0.03791	0.02187	0.01464	0.04199	0.8934	0.01955	0.01862	0.01975	0.03118	0.0202	0.02473	0.04199	0.8934	0.02203	0.02396
ENSG00000272142.4	0.006535	0.8289	0.01246	0.01134	0.02943	0.5582	0.009825	0.1051	0.009211	0.8073	0.01217	0.01842	0.02943	0.5582	0.01213	0.1434
ENSG00000272143.1	0.004936	0.6787	0.003632	0.8534	0.02055	0.6367	0.005335	0.9201	0.006483	0.8126	0.004315	0.9864	0.02055	0.6367	0.007126	0.9691
ENSG00000272144.1	0.002356	0.3418	0.003027	0.5605	0.06342	0.2387	0.005909	0.4044	0.00258	0.2534	0.002159	0.7401	0.06342	0.2387	0.008298	0.3999
ENSG00000272145.1	0.0004065	0.5969	0.007297	0.0363	0.07647	0.08799	0.006923	0.05124	0.0007655	0.474	0.01005	0.01886	0.07647	0.08799	0.01109	0.0265
ENSG00000272146.6	0.008687	0.3626	0.006861	0.2821	0.06527	0.524	0.01113	0.44	0.01082	0.4485	0.007537	0.1809	0.06527	0.524	0.01498	0.3888
ENSG00000272148.1	0.006632	0.1983	0.001637	0.4054	0.001522	0.8162	0.004629	0.4878	0.008726	0.08738	0.00166	0.6882	0.001522	0.8162	0.005716	0.42
ENSG00000272150.5	0.007692	0.7736	0.0006418	0.5748	0.002735	0.7489	0.004988	0.9005	0.008457	0.5507	0.0004782	0.6382	0.002735	0.7489	0.00529	0.849
ENSG00000272155.1	0.03086	0.2409	0.01359	0.2861	0.02335	0.1552	0.02449	0.1694	0.03296	0.1399	0.01232	0.7492	0.02335	0.1552	0.02527	0.2212
ENSG00000272163.1	0.003075	0.1493	0.003454	0.5677	0.05892	0.1922	0.006243	0.2214	0.001806	0.3406	0.003244	0.6788	0.05892	0.1922	0.007775	0.3982
ENSG00000272168.8	0.004659	0.3663	0.004097	0.4029	0.01095	0.5757	0.004807	0.5527	0.002937	0.469	0.003605	0.5042	0.01095	0.5757	0.003927	0.6782
ENSG00000272182.1	0.01236	0.1356	0.02416	0.03352	0.03396	0.1615	0.01761	0.02514	0.01098	0.08141	0.02385	0.06226	0.03396	0.1615	0.01741	0.02731
ENSG00000272195.1	0.003244	0.1094	0.01838	0.001819	0.0407	0.9868	0.01051	0.009027	0.002801	0.1316	0.02204	0.001009	0.0407	0.9868	0.01276	0.006536
ENSG00000272196.2	0.02273	0.06025	0.01902	0.0004184	0.00419	0.5414	0.02044	0.001023	0.02281	0.08948	0.02383	0.0001802	0.00419	0.5414	0.02135	0.0007028
ENSG00000272219.1	0.01124	0.7914	0.02511	0.0029	0.01678	0.9382	0.01633	0.05598	0.01058	0.9377	0.02181	0.008514	0.01678	0.9382	0.01486	0.1339
ENSG00000272221.1	0.003188	0.1268	0.002347	0.725	0.01222	0.3653	0.003388	0.341	0.003371	0.09553	0.003504	0.5648	0.01222	0.3653	0.004266	0.249
ENSG00000272234.1	0.001727	0.181	0.005278	0.179	0.0206	0.3749	0.003979	0.1839	0.001288	0.2673	0.003244	0.3577	0.0206	0.3749	0.003788	0.3537
ENSG00000272256.1	0.003092	0.1696	0.00312	0.2747	0.07228	0.04774	0.006865	0.0573	0.002122	0.3724	0.004681	0.1268	0.07228	0.04774	0.009714	0.05788
ENSG00000272269.1	0.007641	0.04771	0.004744	0.4447	0.05984	0.2125	0.009479	0.09463	0.009726	0.01531	0.004459	0.4197	0.05984	0.2125	0.01282	0.04007
ENSG00000272277.1	0.01408	0.1837	0.03084	1.647e-05	0.08758	0.02204	0.02386	1.027e-05	0.01485	0.2377	0.04218	1.395e-06	0.08758	0.02204	0.03081	1.427e-06
ENSG00000272282.1	0.01357	0.4706	0.003702	0.8842	0.08739	0.2319	0.01418	0.5859	0.01304	0.6471	0.002518	0.9616	0.08739	0.2319	0.01674	0.694
ENSG00000272288.6	0.0173	0.2895	0.009977	0.12	0.06166	0.3113	0.01718	0.1705	0.01602	0.2875	0.01168	0.06252	0.06166	0.3113	0.01899	0.1099
ENSG00000272316.1	0.02977	0.02931	0.02148	0.4843	0.02911	0.1979	0.02687	0.06781	0.03355	0.07853	0.02055	0.9034	0.02911	0.1979	0.02886	0.2017
ENSG00000272325.2	0.09142	0.01977	0.1249	0.02886	0.1166	0.8348	0.1043	0.01805	0.08989	0.02599	0.1229	0.02738	0.1166	0.8348	0.1033	0.0214
ENSG00000272333.6	0.01092	0.9823	0.01344	0.02674	0.02134	0.6891	0.01235	0.2364	0.01101	0.6809	0.01203	0.04978	0.02134	0.6891	0.01234	0.2759
ENSG00000272335.1	0.02713	0.1387	0.0166	0.7201	0.01756	0.6203	0.02298	0.4739	0.02519	0.2549	0.0171	0.8843	0.01756	0.6203	0.0218	0.6855
ENSG00000272338.2	0.008378	0.3402	0.0009426	0.5098	0.01127	0.51	0.005968	0.5631	0.008154	0.281	0.0007751	0.5355	0.01127	0.51	0.006035	0.5267
ENSG00000272341.1	0.002795	0.2729	0.01163	0.06186	0.06727	0.4308	0.009354	0.1312	0.003362	0.2296	0.01084	0.2081	0.06727	0.4308	0.01196	0.2557
ENSG00000272345.1	0.007732	0.004533	0.009325	0.1086	0.01944	0.9397	0.008919	0.01766	0.006956	0.009988	0.01323	0.06663	0.01944	0.9397	0.01021	0.02226
ENSG00000272356.1	0.005242	0.3145	0.03116	0.00218	0.0218	0.4723	0.01509	0.01338	0.005891	0.2458	0.03052	0.003512	0.0218	0.4723	0.0155	0.01601
ENSG00000272368.2	0.00142	0.5302	0.001869	0.6906	0.02203	0.482	0.002696	0.7481	0.003212	0.3242	0.001727	0.956	0.02203	0.482	0.004537	0.7034
ENSG00000272374.1	0.0008369	0.6897	0.01214	0.02462	0.002992	0.7077	0.004857	0.1826	0.001063	0.6711	0.01402	0.01801	0.002992	0.7077	0.005496	0.1463
ENSG00000272375.1	0.001975	0.5819	0.0009954	0.787	0.01831	0.538	0.002525	0.8333	0.001878	0.3639	0.001022	0.727	0.01831	0.538	0.003178	0.6904
ENSG00000272379.1	0.002063	0.6803	0.009216	0.2855	0.07141	0.1321	0.008304	0.2918	0.001801	0.8063	0.006125	0.4117	0.07141	0.1321	0.009918	0.3954
ENSG00000272382.1	0.0148	0.6241	0.003104	0.2859	0.1194	0.02148	0.01645	0.08447	0.01655	0.3043	0.005005	0.2299	0.1194	0.02148	0.02267	0.04301
ENSG00000272391.6	0.01245	0.2831	0.02276	0.005232	0.007946	0.8195	0.01576	0.03673	0.01343	0.227	0.02091	0.01269	0.007946	0.8195	0.01536	0.05981
ENSG00000272397.1	0.01889	0.00701	0.009307	0.2841	0.04032	0.1034	0.01674	0.009369	0.01514	0.02883	0.01165	0.2038	0.04032	0.1034	0.01642	0.02176
ENSG00000272398.6	0.01865	0.6921	0.01321	0.3622	0.006251	0.4817	0.0161	0.6458	0.01996	0.9616	0.01637	0.259	0.006251	0.4817	0.01746	0.6441
ENSG00000272410.5	0.0006067	0.4609	0.00383	0.2622	0.08472	0.4748	0.006294	0.4557	0.001613	0.3519	0.006003	0.1508	0.08472	0.4748	0.01105	0.2887
ENSG00000272416.1	0.0004628	0.6857	0.004103	0.1628	0.048	0.7049	0.004305	0.533	0.001403	0.2589	0.00537	0.1984	0.048	0.7049	0.007188	0.3557
ENSG00000272419.6	0.004039	0.7296	0.006042	0.631	0.005184	0.5376	0.004793	0.8344	0.001725	0.9131	0.006063	0.4755	0.005184	0.5376	0.00348	0.8201
ENSG00000272447.1	0.008827	0.3514	0.01006	0.01067	0.04116	0.07956	0.01101	0.01255	0.01116	0.4265	0.01184	0.007653	0.04116	0.07956	0.01427	0.01125
ENSG00000272449.2	0.02092	0.2316	0.01253	0.00396	0.05424	0.6865	0.01983	0.02237	0.02054	0.3416	0.01739	0.001236	0.05424	0.6865	0.02275	0.01227
ENSG00000272455.1	0.01401	0.1663	0.02518	0.5434	0.03378	0.2508	0.01894	0.271	0.01502	0.1558	0.02489	0.5052	0.03378	0.2508	0.02006	0.2493
ENSG00000272462.3	0.01722	0.001007	0.02208	0.7947	0.02313	0.3584	0.01922	0.01217	0.01587	0.002255	0.02203	0.5945	0.02313	0.3584	0.01859	0.01818
ENSG00000272463.1	0.0008026	0.3975	0.003439	0.8997	0.00937	0.7937	0.002179	0.8664	0.000806	0.3851	0.004403	0.8796	0.00937	0.7937	0.00281	0.854
ENSG00000272477.1	0.07362	0.4109	0.07764	0.5765	0.04315	0.5667	0.07335	0.6745	0.07761	0.5594	0.07772	0.6731	0.04315	0.5667	0.07433	0.7976
ENSG00000272489.1	0.004556	0.07297	0.005157	0.4407	0.04864	0.08861	0.007161	0.06848	0.003207	0.1346	0.002868	0.7148	0.04864	0.08861	0.007469	0.1459
ENSG00000272491.1	0.01745	0.03227	0.02141	0.4209	0.03477	0.1296	0.01976	0.04833	0.01604	0.05923	0.02075	0.7612	0.03477	0.1296	0.01938	0.1131
ENSG00000272498.1	0.07765	0.1101	0.04229	0.3173	0.06754	0.5199	0.06489	0.2369	0.0859	0.1239	0.03833	0.4549	0.06754	0.5199	0.06853	0.3153
ENSG00000272501.1	0.037	2.571e-06	0.02573	5.045e-05	0.04293	0.2962	0.03343	1.201e-08	0.03444	3.204e-05	0.02736	4.958e-05	0.04293	0.2962	0.03294	1.191e-07
ENSG00000272505.1	0.02595	0.0321	0.01886	0.2212	0.0188	0.4135	0.02312	0.06998	0.02049	0.05418	0.01955	0.2267	0.0188	0.4135	0.02002	0.1028
ENSG00000272506.1	0.01769	0.002882	0.02632	0.06305	0.01769	0.7927	0.02067	0.007054	0.01574	0.00935	0.02554	0.159	0.01769	0.7927	0.01914	0.03593
ENSG00000272518.1	0.01737	0.02758	0.01047	0.04588	0.03056	0.9411	0.0157	0.03621	0.0175	0.05946	0.01183	0.03292	0.03056	0.9411	0.0169	0.04996
ENSG00000272525.1	0.00553	0.3735	0.003677	0.2743	0.01403	0.4311	0.005353	0.3969	0.005175	0.3462	0.002755	0.5207	0.01403	0.4311	0.005234	0.5299
ENSG00000272529.1	0.06875	0.4328	0.03226	0.8511	0.04789	0.5834	0.05501	0.7994	0.07353	0.2445	0.03013	0.8907	0.04789	0.5834	0.05683	0.6595
ENSG00000272540.1	0.003035	0.07098	0.001922	0.5431	0.03662	0.8158	0.004477	0.3284	0.003535	0.05397	0.00343	0.251	0.03662	0.8158	0.006685	0.173
ENSG00000272542.1	0.000448	0.7372	0.0003368	0.6752	0.08271	0.1473	0.004883	0.5152	0.0009929	0.7919	0.0003092	0.8998	0.08271	0.1473	0.008633	0.6083
ENSG00000272556.2	0.00606	0.6404	0.003655	0.3978	0.02146	0.3948	0.006067	0.5969	0.00575	0.3864	0.002719	0.6126	0.02146	0.3948	0.006268	0.5775
ENSG00000272562.2	0.02624	1.057e-06	0.01135	0.1908	0.06724	0.06623	0.02333	2.452e-06	0.02994	3.875e-07	0.01295	0.2361	0.06724	0.06623	0.02796	1.205e-06
ENSG00000272563.1	0.02208	0.0004395	0.003934	0.5871	0.01876	0.2287	0.01563	0.003431	0.01829	0.002943	0.004273	0.59	0.01876	0.2287	0.01374	0.01568
ENSG00000272572.1	0.0004124	0.8333	0.0009143	0.6471	0.01289	0.2564	0.001264	0.6825	0.000283	0.9478	0.0005652	0.6947	0.01289	0.2564	0.001589	0.7363
ENSG00000272578.5	0.009848	0.2844	0.01315	0.07166	0.03135	0.5036	0.01216	0.1649	0.01095	0.4916	0.01196	0.09653	0.03135	0.5036	0.01325	0.2797
ENSG00000272588.1	0.006544	0.2713	0.02537	0.307	0.05777	0.5633	0.01583	0.41	0.006895	0.4923	0.0267	0.3319	0.05777	0.5633	0.01828	0.5735
ENSG00000272599.2	0.00469	0.1677	0.006369	0.4986	0.01724	0.2108	0.005952	0.2325	0.006467	0.1447	0.007007	0.3485	0.01724	0.2108	0.007681	0.1686
ENSG00000272602.6	0.02331	0.2786	0.03541	0.8055	0.03645	0.3878	0.0282	0.5589	0.02952	0.4134	0.03552	0.7278	0.03645	0.3878	0.03215	0.6366
ENSG00000272604.1	0.01184	0.03161	0.001151	0.4859	0.01686	0.4692	0.008423	0.1304	0.01187	0.01984	0.001178	0.6654	0.01686	0.4692	0.008846	0.1177
ENSG00000272606.1	0.008659	0.1669	0.009297	0.03172	0.01395	0.4144	0.009167	0.05675	0.008267	0.1918	0.0107	0.02284	0.01395	0.4144	0.00961	0.04942
ENSG00000272620.2	0.002376	0.2475	0.003664	0.5023	0.07295	0.3214	0.006659	0.3757	0.002201	0.4005	0.003282	0.6383	0.07295	0.3214	0.009365	0.5441
ENSG00000272625.1	0.03954	0.05589	0.03826	0.1741	0.008298	0.9625	0.0374	0.1553	0.04098	0.1321	0.03614	0.2107	0.008298	0.9625	0.03625	0.2993
ENSG00000272627.1	0.008365	0.5776	0.01791	0.6306	0.07874	0.6632	0.01549	0.8285	0.008206	0.4469	0.02252	0.6106	0.07874	0.6632	0.01969	0.7547
ENSG00000272630.1	0.003565	0.8817	0.02172	0.07009	0.02211	0.199	0.01084	0.1853	0.002547	0.9552	0.01962	0.1389	0.02211	0.199	0.01003	0.2968
ENSG00000272631.1	0.002704	0.7653	0.005252	0.6727	0.01023	0.6824	0.003993	0.911	0.001543	0.8979	0.005116	0.7583	0.01023	0.6824	0.00355	0.9573
ENSG00000272632.1	0.0193	0.002858	0.03035	0.4019	0.03562	0.4269	0.024	0.01846	0.02157	0.003274	0.029	0.3742	0.03562	0.4269	0.02536	0.0194
ENSG00000272636.4	0.02041	0.02189	0.007642	0.7716	0.04511	0.9625	0.01735	0.2212	0.01905	0.04033	0.008543	0.7114	0.04511	0.9625	0.01812	0.3046
ENSG00000272638.1	0.00811	0.3041	0.02426	0.06408	0.01651	0.2275	0.01414	0.09353	0.008565	0.259	0.0234	0.06527	0.01651	0.2275	0.01419	0.08469
ENSG00000272645.3	0.01041	0.3492	0.01437	0.03465	0.01045	0.9931	0.01178	0.1826	0.008618	0.393	0.01217	0.06298	0.01045	0.9931	0.009958	0.2845
ENSG00000272654.1	0.004451	0.8226	0.002925	0.9134	0.04303	0.9666	0.006023	0.9957	0.005473	0.7973	0.003733	0.8132	0.04303	0.9666	0.008518	0.988
ENSG00000272655.2	0.006547	0.4838	0.00113	0.6781	0.08336	0.3687	0.008855	0.6463	0.007732	0.4971	0.0006264	0.9652	0.08336	0.3687	0.01268	0.7488
ENSG00000272661.1	0.004115	0.2486	0.008442	0.3249	0.03883	0.8002	0.007497	0.4841	0.003194	0.2367	0.006532	0.473	0.03883	0.8002	0.007719	0.5664
ENSG00000272666.1	0.01779	0.05978	0.01188	0.005199	0.04566	0.1755	0.01726	0.003217	0.01882	0.07942	0.01975	0.0007593	0.04566	0.1755	0.0217	0.0008262
ENSG00000272667.1	0.004194	0.4689	0.007438	0.1266	0.007444	0.8373	0.005491	0.4228	0.005562	0.599	0.009323	0.08448	0.007444	0.8373	0.006976	0.388
ENSG00000272668.2	0.002817	0.9744	0.002283	0.792	0.02831	0.4208	0.004019	0.8954	0.002061	0.9423	0.002757	0.8435	0.02831	0.4208	0.004815	0.9014
ENSG00000272669.1	0.01326	0.01349	0.006483	0.4038	0.02753	0.1448	0.0117	0.02656	0.01375	0.02705	0.005541	0.7192	0.02753	0.1448	0.01238	0.06792
ENSG00000272677.1	0.002317	0.9921	0.002017	0.9306	0.01057	0.4597	0.002662	0.944	0.00215	0.8914	0.002356	0.5735	0.01057	0.4597	0.003028	0.8218
ENSG00000272681.2	0.002146	0.2446	0.01054	0.01851	0.01766	0.187	0.005888	0.02803	0.00211	0.448	0.01097	0.01586	0.01766	0.187	0.006513	0.03928
ENSG00000272686.1	0.002479	0.5515	0.01341	0.03709	0.004816	0.5712	0.006381	0.1793	0.003919	0.5649	0.01515	0.02762	0.004816	0.5712	0.007689	0.1503
ENSG00000272688.1	0.01775	0.05843	0.01566	0.001817	0.03619	0.3902	0.01803	0.002569	0.01695	0.02988	0.01733	0.001252	0.03619	0.3902	0.01893	0.001082
ENSG00000272690.6	0.005082	0.8448	0.004508	0.2999	0.008875	0.4845	0.00509	0.6503	0.004467	0.4808	0.003859	0.4565	0.008875	0.4845	0.004692	0.6117
ENSG00000272693.4	0.002901	0.4128	0.002023	0.7922	0.007108	0.5017	0.002827	0.7286	0.003015	0.6342	0.002369	0.9423	0.007108	0.5017	0.003197	0.8785
ENSG00000272711.1	0.03073	0.9023	0.01798	0.9376	0.04121	0.4564	0.0269	0.9284	0.0338	0.9625	0.01696	0.8851	0.04121	0.4564	0.02899	0.9296
ENSG00000272716.1	0.01139	0.02895	0.007656	0.2688	0.04031	0.753	0.01168	0.1134	0.0112	0.09387	0.01163	0.1488	0.04031	0.753	0.01414	0.1675
ENSG00000272719.1	0.0349	0.002015	0.006045	0.3053	0.06236	0.1451	0.02643	0.004801	0.04006	0.001058	0.007714	0.2632	0.06236	0.1451	0.0316	0.002516
ENSG00000272732.1	0.004703	0.8232	0.003275	0.3277	0.02549	0.6443	0.005341	0.744	0.003744	0.5977	0.003198	0.2581	0.02549	0.6443	0.005659	0.5937
ENSG00000272734.1	0.00412	0.203	0.004576	0.2305	0.01138	0.7599	0.004672	0.3522	0.004935	0.3623	0.005284	0.3941	0.01138	0.7599	0.00567	0.6171
ENSG00000272735.1	0.0128	0.2007	0.006421	0.05577	0.0703	0.2555	0.01372	0.06866	0.01329	0.1402	0.009875	0.0208	0.0703	0.2555	0.01766	0.02543
ENSG00000272746.1	0.01009	0.8499	0.02905	0.01053	0.05358	0.8091	0.019	0.1308	0.01234	0.7384	0.02801	0.01567	0.05358	0.8091	0.02145	0.1553
ENSG00000272750.1	0.02449	0.01001	0.01465	0.786	0.003077	0.8897	0.01993	0.1279	0.02299	0.0211	0.01371	0.946	0.003077	0.8897	0.01803	0.2336
ENSG00000272752.6	0.007901	0.2176	0.00194	0.4585	0.02364	0.5076	0.006699	0.427	0.009584	0.1673	0.0018	0.6231	0.02364	0.5076	0.008384	0.437
ENSG00000272754.1	0.01359	0.1391	0.009266	0.4279	0.02131	0.7527	0.01252	0.3999	0.01252	0.1804	0.007679	0.7347	0.02131	0.7527	0.01178	0.5948
ENSG00000272755.1	0.004082	0.4928	0.007319	0.62	0.007943	0.5764	0.00541	0.7475	0.002493	0.5662	0.00536	0.5973	0.007943	0.5764	0.003957	0.7742
ENSG00000272758.6	0.009842	0.851	0.01452	0.04967	0.01615	0.6688	0.0118	0.3088	0.0103	0.9936	0.01265	0.07496	0.01615	0.6688	0.01164	0.4233
ENSG00000272760.1	0.005969	0.4683	0.01164	0.6511	0.03596	0.5591	0.009558	0.7388	0.005974	0.5899	0.01244	0.9096	0.03596	0.5591	0.01098	0.8786
ENSG00000272768.1	0.004978	0.8055	0.005099	0.1992	0.0121	0.7871	0.005407	0.658	0.004833	0.9617	0.006039	0.1201	0.0121	0.7871	0.005928	0.5702
ENSG00000272777.1	0.009285	0.02303	0.009384	0.5879	0.008805	0.8902	0.009293	0.183	0.008411	0.03589	0.01047	0.5796	0.008805	0.8902	0.009126	0.2397
ENSG00000272779.1	0.01464	0.02281	0.01753	0.361	0.02091	0.4567	0.01598	0.08338	0.01412	0.02112	0.01969	0.2364	0.02091	0.4567	0.0166	0.05834
ENSG00000272787.1	0.0005473	0.8457	0.008537	0.04631	0.04481	0.1127	0.005713	0.09326	0.0003681	0.6424	0.01219	0.01927	0.04481	0.1127	0.008522	0.04072
ENSG00000272800.3	0.0218	0.03862	0.0169	0.3371	0.03385	0.414	0.02077	0.1071	0.02609	0.03105	0.01739	0.2636	0.03385	0.414	0.02399	0.07747
ENSG00000272807.1	0.01098	0.0633	0.001164	0.5732	0.008673	0.7778	0.007463	0.3085	0.01092	0.1685	0.0006444	0.7967	0.008673	0.7778	0.007334	0.6069
ENSG00000272812.1	0.001081	0.9003	0.008951	0.09687	0.005883	0.5154	0.004059	0.4007	0.001327	0.9172	0.008795	0.1379	0.005883	0.5154	0.004214	0.4861
ENSG00000272825.1	0.01223	0.0237	0.01557	0.5717	0.0141	0.3361	0.01349	0.09528	0.0119	0.01614	0.01535	0.5385	0.0141	0.3361	0.01324	0.06971
ENSG00000272831.1	0.01615	0.09555	0.008456	0.1868	0.02757	0.4796	0.01411	0.1463	0.01798	0.1394	0.01017	0.07923	0.02757	0.4796	0.01634	0.1058
ENSG00000272841.1	0.001863	0.8979	0.001018	0.4351	0.04994	0.3916	0.004186	0.7098	0.001816	0.9778	0.0009544	0.4673	0.04994	0.3916	0.006165	0.7517
ENSG00000272843.1	0.002362	0.6121	0.0008141	0.9959	0.0366	0.1358	0.003689	0.5459	0.003635	0.2784	0.001277	0.9591	0.0366	0.1358	0.006034	0.356
ENSG00000272844.1	0.0006864	0.8755	0.001411	0.5101	0.00437	0.7073	0.001137	0.8896	0.0004347	0.8102	0.002356	0.3545	0.00437	0.7073	0.001444	0.785
ENSG00000272853.1	0.007083	0.1405	0.002094	0.8053	0.003091	0.8717	0.005143	0.5917	0.009986	0.029	0.00353	0.5997	0.003091	0.8717	0.007206	0.2117
ENSG00000272858.1	0.004749	0.01958	0.0182	0.005886	0.03146	0.07972	0.01085	0.0007338	0.006828	0.008603	0.01595	0.007699	0.03146	0.07972	0.01219	0.0004592
ENSG00000272870.3	0.01947	0.08688	0.00617	0.5502	0.01984	0.6118	0.0149	0.3149	0.02236	0.1064	0.006991	0.4462	0.01984	0.6118	0.01708	0.3136
ENSG00000272871.1	0.002093	0.1385	0.01238	0.2081	0.02487	0.5133	0.006883	0.2085	0.001457	0.2332	0.01015	0.2571	0.02487	0.5133	0.00656	0.3243
ENSG00000272884.1	0.0009252	0.4913	0.007643	0.6869	0.04571	0.8498	0.005681	0.8687	0.0004781	0.6569	0.007784	0.825	0.04571	0.8498	0.007227	0.9561
ENSG00000272886.6	0.003948	0.2896	0.03112	0.8909	0.02382	0.827	0.01441	0.7976	0.004681	0.2892	0.03505	0.7951	0.02382	0.827	0.01648	0.7678
ENSG00000272888.7	0.005849	0.867	0.01729	0.1974	0.01321	0.9947	0.0102	0.7385	0.005957	0.8989	0.01594	0.2507	0.01321	0.9947	0.009927	0.81
ENSG00000272892.1	0.000112	0.8209	0.009348	0.03527	0.05311	0.08009	0.006184	0.05906	0.0002901	0.7716	0.01074	0.03968	0.05311	0.08009	0.008801	0.06148
ENSG00000272894.5	0.00442	0.9769	0.01127	0.1129	0.05814	0.02626	0.009707	0.06929	0.004245	0.5939	0.007827	0.18	0.05814	0.02626	0.01061	0.06776
ENSG00000272899.4	0.005178	0.4819	0.002243	0.3818	0.04686	0.2912	0.006432	0.4398	0.003279	0.8377	0.001505	0.6035	0.04686	0.2912	0.006892	0.6994
ENSG00000272902.2	0.02824	0.1207	0.02044	0.2196	0.02708	0.7422	0.02549	0.2487	0.02864	0.0816	0.02045	0.4163	0.02708	0.7422	0.0258	0.2888
ENSG00000272906.1	0.008171	0.02777	0.004166	0.1255	0.03042	0.2012	0.007998	0.02429	0.007552	0.08198	0.0057	0.07527	0.03042	0.2012	0.009145	0.03735
ENSG00000272908.1	0.06117	0.05854	0.06477	0.9733	0.1375	0.6065	0.06657	0.3465	0.06022	0.03106	0.0599	0.9363	0.1375	0.6065	0.06755	0.2326
ENSG00000272909.1	0.03187	0.02691	0.008856	0.4188	0.03735	0.7665	0.02422	0.1472	0.03701	0.01266	0.007485	0.472	0.03735	0.7665	0.02736	0.09571
ENSG00000272913.1	0.01939	0.8365	0.00899	0.4403	0.0501	0.2995	0.01747	0.6215	0.01777	0.9148	0.007385	0.4257	0.0501	0.2995	0.01747	0.6364
ENSG00000272914.1	0.02095	1.98e-05	0.01197	0.02068	0.03292	0.1151	0.0185	7.551e-06	0.01769	0.0001631	0.01202	0.02902	0.03292	0.1151	0.01729	6.507e-05
ENSG00000272916.5	0.00896	0.6661	0.01535	0.0479	0.01687	0.8397	0.0116	0.2993	0.009822	0.9229	0.013	0.08374	0.01687	0.8397	0.01154	0.4851
ENSG00000272917.1	0.02918	0.2237	0.03513	0.08467	0.02912	0.924	0.03123	0.2315	0.03312	0.06626	0.03201	0.1061	0.02912	0.924	0.03237	0.1216
ENSG00000272918.1	0.02837	2.777e-05	0.013	0.1046	0.03148	0.7314	0.02323	0.000211	0.02255	0.0002695	0.01302	0.1254	0.03148	0.7314	0.02029	0.001677
ENSG00000272923.1	0.005913	0.7119	0.01193	0.009119	0.02291	0.4736	0.008915	0.0723	0.003774	0.6845	0.01048	0.03036	0.02291	0.4736	0.007816	0.1604
ENSG00000272927.1	0.00181	0.639	0.006457	0.07144	0.05866	0.957	0.006507	0.3945	0.001309	0.5841	0.005883	0.1208	0.05866	0.957	0.008328	0.4947
ENSG00000272931.1	0.004259	0.5084	0.0251	0.09327	0.02184	0.1545	0.01241	0.1319	0.002734	0.7528	0.02052	0.1058	0.02184	0.1545	0.0104	0.1854
ENSG00000272933.1	0.01772	0.006361	0.02783	4.804e-05	0.04669	0.7721	0.02279	3.131e-05	0.01526	0.01908	0.02976	5.154e-05	0.04669	0.7721	0.02304	8.683e-05
ENSG00000272936.1	0.0104	0.02255	0.007373	0.8598	0.04095	0.1443	0.01102	0.06759	0.01077	0.03731	0.006677	0.7454	0.04095	0.1443	0.01233	0.08724
ENSG00000272941.1	0.0169	0.04139	0.01277	0.8465	0.007329	0.4809	0.01495	0.2261	0.01497	0.0969	0.01299	0.9113	0.007329	0.4809	0.01359	0.3885
ENSG00000272948.2	0.0005238	0.7082	0.005805	0.05229	0.02439	0.6128	0.003646	0.2712	0.0003445	0.8249	0.007571	0.03187	0.02439	0.6128	0.005029	0.2199
ENSG00000272953.1	0.06194	1.547e-08	0.01525	0.007432	0.01221	0.5641	0.04312	1.943e-08	0.06462	6.267e-08	0.019	0.004505	0.01221	0.5641	0.04462	4.428e-08
ENSG00000272963.1	0.01346	0.316	0.01001	0.1134	0.08748	0.5245	0.01629	0.2419	0.0135	0.2657	0.01007	0.1353	0.08748	0.5245	0.0195	0.2424
ENSG00000272970.3	0.003422	0.09739	0.0004967	0.8055	0.009127	0.6185	0.002722	0.4174	0.002531	0.1338	0.0009767	0.5923	0.009127	0.6185	0.002656	0.4197
ENSG00000272977.1	0.00182	0.7037	0.008321	0.03078	0.03617	0.1119	0.005933	0.06097	0.002958	0.5964	0.009139	0.02825	0.03617	0.1119	0.00818	0.05081
ENSG00000272979.1	0.01259	0.7982	0.02192	0.0009999	0.01372	0.9263	0.01587	0.02529	0.01297	0.6746	0.02155	0.004419	0.01372	0.9263	0.01586	0.06696
ENSG00000272980.4	0.007234	0.2672	0.01038	0.1526	0.04192	0.7101	0.01021	0.3132	0.008921	0.2938	0.01031	0.2144	0.04192	0.7101	0.01255	0.3997
ENSG00000272983.1	0.001789	0.3415	0.01126	0.4415	0.009575	0.4444	0.005484	0.4929	0.001395	0.4624	0.01233	0.4639	0.009575	0.4444	0.005766	0.5827
ENSG00000272989.1	0.002347	0.141	0.003253	0.2081	0.04217	0.0996	0.004825	0.06972	0.003478	0.07526	0.003495	0.2483	0.04217	0.0996	0.007207	0.05033
ENSG00000272990.1	0.01468	0.1705	0.03771	0.007098	0.0188	0.791	0.02286	0.03074	0.01382	0.1883	0.03294	0.003911	0.0188	0.791	0.02057	0.02108
ENSG00000272994.1	0.01181	0.07426	0.008629	0.3601	0.003431	0.9109	0.01026	0.2829	0.01118	0.09462	0.007617	0.5233	0.003431	0.9109	0.009265	0.4014
ENSG00000273002.1	0.009507	0.1466	0.01646	0.152	0.02893	0.247	0.01297	0.1086	0.007904	0.4739	0.0169	0.1838	0.02893	0.247	0.01288	0.2627
ENSG00000273004.1	0.01356	0.01065	0.009579	0.01315	0.001543	0.935	0.01153	0.006534	0.01357	0.01624	0.01056	0.01459	0.001543	0.935	0.01142	0.00993
ENSG00000273007.2	0.00109	0.6869	0.001031	0.5524	0.01506	0.6128	0.001829	0.8191	0.0005257	0.7138	0.001128	0.4476	0.01506	0.6128	0.002122	0.7754
ENSG00000273008.1	0.008199	0.07621	0.004062	0.5847	0.05034	0.6719	0.009062	0.3193	0.007231	0.1237	0.007247	0.4567	0.05034	0.6719	0.01139	0.3653
ENSG00000273015.2	0.0144	0.08919	0.01307	0.1918	0.009821	0.8112	0.01369	0.2002	0.01249	0.1452	0.01193	0.2954	0.009821	0.8112	0.01205	0.3479
ENSG00000273018.6	0.009967	0.5296	0.02325	0.008335	0.02541	0.1341	0.01539	0.02134	0.009965	0.6018	0.01849	0.02474	0.02541	0.1341	0.01425	0.05299
ENSG00000273033.2	0.05166	7.762e-05	0.04454	0.26	0.115	0.9443	0.05264	0.001352	0.04951	0.0001919	0.04755	0.324	0.115	0.9443	0.05517	0.003418
ENSG00000273038.2	0.01517	0.004039	0.009186	0.8341	0.01478	0.2682	0.01308	0.02943	0.01691	0.006568	0.009347	0.788	0.01478	0.2682	0.01422	0.04057
ENSG00000273045.6	0.02695	0.1234	0.02537	0.3684	0.03736	0.9806	0.02697	0.3989	0.02396	0.1089	0.02208	0.4827	0.03736	0.9806	0.02463	0.431
ENSG00000273062.1	0.009405	0.08974	0.002721	0.8473	0.02026	0.2305	0.007687	0.2317	0.01174	0.02425	0.004171	0.6482	0.02026	0.2305	0.01008	0.08121
ENSG00000273064.1	0.02267	3.136e-06	0.004451	0.1247	0.006355	0.8784	0.01549	4.351e-05	0.0167	0.0001337	0.002674	0.2822	0.006355	0.8784	0.01111	0.002138
ENSG00000273066.5	0.005488	0.4623	0.006035	0.883	0.01693	0.642	0.006299	0.848	0.006282	0.5619	0.00391	0.9187	0.01693	0.642	0.00653	0.8995
ENSG00000273084.1	0.04019	0.0002141	0.01428	0.275	0.009525	0.4968	0.02958	0.001928	0.03983	0.00161	0.01567	0.1769	0.009525	0.4968	0.02899	0.006953
ENSG00000273090.1	0.00295	0.5318	0.01497	0.7406	0.01942	0.6828	0.007996	0.854	0.003378	0.3407	0.01448	0.7954	0.01942	0.6828	0.008561	0.7606
ENSG00000273108.1	0.01272	0.6165	0.009684	0.07064	0.01013	0.7812	0.01153	0.3435	0.01235	0.6925	0.009106	0.07713	0.01013	0.7812	0.01107	0.3848
ENSG00000273117.1	0.003713	0.1006	0.01531	0.08347	0.03273	0.7945	0.009296	0.1238	0.004873	0.1161	0.01366	0.1133	0.03273	0.7945	0.01044	0.1668
ENSG00000273129.1	0.03309	0.003466	0.006358	0.08262	0.03741	0.4106	0.0241	0.005996	0.03049	0.006952	0.01189	0.02304	0.03741	0.4106	0.02506	0.003749
ENSG00000273133.1	0.0055	0.03071	0.01849	0.6713	0.008157	0.5064	0.01013	0.1667	0.003794	0.08493	0.0176	0.7478	0.008157	0.5064	0.008739	0.3327
ENSG00000273136.7	0.008729	0.14	0.01181	0.01251	0.006416	0.4315	0.009667	0.02571	0.01105	0.07721	0.01364	0.007751	0.006416	0.4315	0.01145	0.01121
ENSG00000273139.1	0.01086	0.3764	0.009486	0.8389	0.03799	0.5984	0.01186	0.7661	0.0119	0.5991	0.008209	0.7638	0.03799	0.5984	0.0132	0.8582
ENSG00000273141.1	0.0215	0.0004812	0.02486	6.564e-05	0.04588	0.438	0.02399	2.529e-06	0.01896	0.002329	0.03451	4.343e-06	0.04588	0.438	0.02665	9.09e-07
ENSG00000273143.2	0.00793	0.8953	0.005184	0.7287	0.0523	0.2318	0.009395	0.7067	0.007443	0.7486	0.006534	0.8003	0.0523	0.2318	0.01146	0.6836
ENSG00000273148.1	0.00328	0.1432	0.005699	0.3619	0.02981	0.3322	0.005558	0.2292	0.003839	0.136	0.005044	0.4222	0.02981	0.3322	0.006734	0.2441
ENSG00000273151.1	0.01391	0.06261	0.01356	0.3892	0.01172	0.3475	0.01367	0.1453	0.01421	0.1056	0.01314	0.4932	0.01172	0.3475	0.01362	0.2363
ENSG00000273154.3	0.000631	0.9729	0.02604	0.5979	0.05033	0.5099	0.01211	0.8761	0.0008689	0.7643	0.02811	0.7957	0.05033	0.5099	0.01456	0.8858
ENSG00000273156.2	0.0009879	0.7113	0.001033	0.7121	0.003572	0.682	0.001144	0.9078	0.001011	0.5282	0.001205	0.8624	0.003572	0.682	0.001321	0.8861
ENSG00000273160.1	0.008094	0.2886	0.008814	0.1299	0.04403	0.6554	0.0103	0.2843	0.01009	0.2874	0.007098	0.1277	0.04403	0.6554	0.01238	0.2808
ENSG00000273165.1	0.00253	0.4222	0.008907	0.5661	0.04091	0.4153	0.006819	0.5934	0.003024	0.4475	0.007941	0.503	0.04091	0.4153	0.008283	0.5776
ENSG00000273173.5	0.05905	0.05561	0.01722	0.1594	0.02807	0.2637	0.04292	0.05938	0.05709	0.1189	0.01755	0.1861	0.02807	0.2637	0.04134	0.113
ENSG00000273183.1	0.01096	0.01074	0.004635	0.09666	0.007555	0.8221	0.008592	0.0282	0.0142	0.01305	0.006072	0.06768	0.007555	0.8221	0.0109	0.02495
ENSG00000273189.1	0.02496	0.01918	0.01218	0.4745	0.03558	0.7114	0.02112	0.1213	0.02675	0.01426	0.01369	0.7618	0.03558	0.7114	0.02332	0.1367
ENSG00000273192.1	0.001077	0.4419	0.003175	0.2707	0.01834	0.5273	0.002741	0.4782	0.00172	0.6831	0.003544	0.3086	0.01834	0.5273	0.003918	0.6236
ENSG00000273203.1	0.05026	0.73	0.05888	0.6208	0.03525	0.4702	0.05242	0.7972	0.05102	0.7233	0.0592	0.5818	0.03525	0.4702	0.05218	0.7782
ENSG00000273213.3	0.01864	0.7817	0.03513	0.7228	0.1015	0.4859	0.02885	0.8588	0.01906	0.7091	0.0313	0.8472	0.1015	0.4859	0.03101	0.8726
ENSG00000273221.1	0.02267	0.001097	0.01629	0.8697	0.02837	0.6169	0.02078	0.02125	0.02555	0.001561	0.01624	0.721	0.02837	0.6169	0.02277	0.0241
ENSG00000273226.1	0.002969	0.07821	0.003902	0.6704	0.01644	0.4049	0.004024	0.2605	0.004373	0.0402	0.003394	0.6532	0.01644	0.4049	0.005214	0.1687
ENSG00000273230.1	0.00804	0.4578	0.003661	0.3385	0.005427	0.5253	0.006386	0.5417	0.01019	0.2439	0.00343	0.4872	0.005427	0.5253	0.007515	0.4757
ENSG00000273243.1	0.01516	0.007531	0.01708	0.618	0.03098	0.1686	0.01668	0.02646	0.01214	0.02159	0.01354	0.9695	0.03098	0.1686	0.01441	0.07974
ENSG00000273245.1	0.01009	0.02388	0.005586	0.8799	0.02378	0.6116	0.009281	0.1906	0.01145	0.025	0.006605	0.9549	0.02378	0.6116	0.01105	0.2067
ENSG00000273247.5	0.02875	2.782e-07	0.04648	2.906e-08	0.03368	0.1211	0.03514	6.195e-13	0.02318	6.712e-06	0.04794	4.795e-08	0.03368	0.1211	0.03231	1.982e-11
ENSG00000273253.2	0.035	0.004325	0.01078	0.01626	0.07081	0.2272	0.02859	0.001167	0.03644	0.006429	0.01359	0.01046	0.07081	0.2272	0.03226	0.001124
ENSG00000273254.1	0.004457	0.08266	0.002954	0.3931	0.0003472	0.8702	0.003715	0.3089	0.003523	0.2369	0.005557	0.2718	0.0003472	0.8702	0.003884	0.4502
ENSG00000273270.1	0.04447	0.0001519	0.003285	0.1948	0.09668	0.2219	0.03309	0.0005526	0.04234	0.0001915	0.004588	0.2029	0.09668	0.2219	0.03519	0.0006958
ENSG00000273271.1	0.007871	0.01982	0.002097	0.5183	0.02557	0.4422	0.00684	0.09514	0.004881	0.08886	0.003382	0.3567	0.02557	0.4422	0.00638	0.2015
ENSG00000273272.2	0.02637	0.0005108	0.02508	0.003163	0.075	0.03133	0.02857	8.045e-06	0.02346	0.0007186	0.02502	0.001742	0.075	0.03133	0.02893	6.412e-06
ENSG00000273284.1	0.006844	0.3066	0.01013	0.01508	0.02999	0.6931	0.009236	0.07445	0.009074	0.2225	0.01017	0.02264	0.02999	0.6931	0.01145	0.07912
ENSG00000273295.1	0.003596	0.7371	0.007182	0.04012	0.002207	0.911	0.004759	0.3002	0.003727	0.6408	0.01062	0.01431	0.002207	0.911	0.00584	0.1439
ENSG00000273297.2	0.007098	0.5424	0.008376	0.7335	0.003125	0.8511	0.007323	0.9038	0.004787	0.7325	0.006538	0.908	0.003125	0.8511	0.005201	0.9798
ENSG00000273306.1	0.006953	0.01998	0.005549	0.3786	0.006163	0.7923	0.006425	0.1151	0.005894	0.04118	0.00638	0.4165	0.006163	0.7923	0.006079	0.1976
ENSG00000273311.1	0.01193	0.1108	0.01201	0.516	0.03256	0.7578	0.01308	0.3928	0.01059	0.2665	0.0116	0.5782	0.03256	0.7578	0.01303	0.6368
ENSG00000273314.1	0.0118	0.06568	0.01222	0.7291	0.02248	0.6748	0.01253	0.3336	0.0128	0.03248	0.009436	0.9154	0.02248	0.6748	0.01263	0.2517
ENSG00000273320.1	0.03072	6.334e-06	0.02181	0.0001592	0.03593	0.1946	0.02793	5.36e-08	0.02904	5.619e-05	0.02388	0.0001527	0.03593	0.1946	0.02801	3.764e-07
ENSG00000273329.1	0.01445	0.8555	0.02366	0.2928	0.03487	0.9326	0.01874	0.8203	0.01469	0.9486	0.02387	0.4342	0.03487	0.9326	0.01964	0.9275
ENSG00000273343.1	0.00798	0.8848	0.001563	0.5039	0.006089	0.9413	0.005662	0.9423	0.01006	0.5878	0.003432	0.4218	0.006089	0.9413	0.007507	0.82
ENSG00000273344.1	0.01363	0.07599	0.01726	0.9781	0.004588	0.7541	0.01439	0.4503	0.01698	0.02677	0.01825	0.7372	0.004588	0.7541	0.0162	0.2092
ENSG00000273345.5	0.002501	0.3209	0.00969	0.6583	0.01565	0.3414	0.005699	0.511	0.003501	0.5303	0.01115	0.396	0.01565	0.3414	0.00718	0.5096
ENSG00000273356.1	0.01947	0.02237	0.03352	0.1948	0.0173	0.7775	0.02421	0.07745	0.01646	0.03487	0.03402	0.3407	0.0173	0.7775	0.0223	0.1538
ENSG00000273363.1	0.01579	0.8217	0.01309	0.5983	0.02673	0.3062	0.01545	0.7054	0.01665	0.4881	0.01059	0.4525	0.02673	0.3062	0.01564	0.4951
ENSG00000273373.1	0.004432	0.5439	0.0006156	0.9067	0.03304	0.9107	0.00467	0.9525	0.00592	0.4179	0.0004453	0.6952	0.03304	0.9107	0.006735	0.8502
ENSG00000273374.1	0.008884	0.4559	0.001495	0.8723	0.05116	0.9837	0.008632	0.9307	0.008766	0.4801	0.0009863	0.9331	0.05116	0.9837	0.0103	0.9498
ENSG00000273381.1	0.007032	0.4042	0.01307	0.3297	0.02119	0.5649	0.009889	0.5218	0.006413	0.5903	0.01268	0.23	0.02119	0.5649	0.00989	0.5264
ENSG00000273382.1	0.03607	0.01983	0.02107	0.004768	0.04005	0.4546	0.03111	0.002648	0.03608	0.04837	0.02461	0.002975	0.04005	0.4546	0.0327	0.003732
ENSG00000273391.1	0.000879	0.8642	0.0005205	0.5878	0.01542	0.3253	0.001546	0.7306	0.0008107	0.5501	0.002483	0.3069	0.01542	0.3253	0.002765	0.4456
ENSG00000273398.6	0.003736	0.2112	0.001812	0.4822	0.04312	0.1321	0.005214	0.1963	0.002814	0.316	0.002211	0.4649	0.04312	0.1321	0.006495	0.2467
ENSG00000273415.3	0.01656	0.008997	0.01515	0.8081	0.08994	0.07102	0.02006	0.01921	0.01922	0.005132	0.01031	0.9333	0.08994	0.07102	0.02311	0.0139
ENSG00000273432.1	0.0006506	0.7318	0.0005383	0.75	0.05105	0.1073	0.003353	0.4619	0.0009693	0.5618	0.0006226	0.9345	0.05105	0.1073	0.005676	0.4515
ENSG00000273445.1	0.004125	0.05753	0.005795	0.2577	0.05202	0.3069	0.007307	0.09525	0.005199	0.0415	0.005839	0.2291	0.05202	0.3069	0.009916	0.06965
ENSG00000273447.1	0.02429	0.2095	0.001465	0.6175	0.03954	0.1895	0.01724	0.284	0.02509	0.3675	0.0007361	0.8998	0.03954	0.1895	0.0185	0.4767
ENSG00000273448.1	0.006772	0.4609	0.002195	0.818	0.02217	0.5891	0.006029	0.8077	0.008029	0.4125	0.002162	0.5718	0.02217	0.5891	0.007466	0.6838
ENSG00000273449.1	0.02032	0.01469	0.005843	0.2252	0.04689	0.04834	0.01676	0.007666	0.02699	0.01328	0.009121	0.1539	0.04689	0.04834	0.02305	0.005211
ENSG00000273451.1	0.004494	0.8358	0.02521	0.03535	0.04308	0.9528	0.01374	0.308	0.005184	0.6226	0.02382	0.09219	0.04308	0.9528	0.01494	0.4445
ENSG00000273454.1	0.007854	0.2884	0.0008157	0.7733	0.05654	0.9158	0.008072	0.7864	0.008546	0.5	0.001314	0.5578	0.05654	0.9158	0.01079	0.8419
ENSG00000273456.1	0.001078	0.663	0.001949	0.9088	0.02047	0.4458	0.002434	0.8537	0.001603	0.5872	0.002148	0.885	0.02047	0.4458	0.003598	0.8182
ENSG00000273472.1	0.02582	0.07481	0.002721	0.2187	0.02747	0.1536	0.01793	0.06259	0.02186	0.1244	0.002663	0.2623	0.02747	0.1536	0.0161	0.1018
ENSG00000273486.1	0.001678	0.6707	0.02583	0.001444	0.0258	0.1038	0.01133	0.005285	0.002429	0.6918	0.02612	0.001312	0.0258	0.1038	0.01245	0.005015
ENSG00000273507.5	0.004313	0.1939	0.005632	0.4372	0.01109	0.7562	0.005137	0.4822	0.002617	0.3021	0.004479	0.5063	0.01109	0.7562	0.004043	0.6342
ENSG00000273521.1	0.01831	0.5676	0.02684	0.2341	0.011	0.3607	0.02086	0.4147	0.01505	0.5168	0.02794	0.3195	0.011	0.3607	0.01889	0.4645
ENSG00000273559.5	0.04029	1.507e-07	0.01268	0.003692	0.04162	0.04563	0.03083	8.202e-09	0.03879	1.197e-06	0.01144	0.007957	0.04162	0.04563	0.03009	1.108e-07
ENSG00000273576.1	0.00301	0.3579	0.0121	0.09666	0.01838	0.749	0.006984	0.2935	0.00301	0.2135	0.009928	0.2384	0.01838	0.749	0.006758	0.3661
ENSG00000273590.4	0.0006317	0.9834	0.0007713	0.5511	0.03384	0.1565	0.002486	0.5522	0.001625	0.8599	0.001206	0.3973	0.03384	0.1565	0.004588	0.4393
ENSG00000273597.1	0.009083	0.154	0.01623	0.09537	0.01455	0.6624	0.01185	0.1592	0.007807	0.2079	0.01519	0.1421	0.01455	0.6624	0.01088	0.2479
ENSG00000273598.1	0.01288	0.01346	0.0007813	0.6178	0.05729	0.05526	0.01112	0.01756	0.01417	0.01115	0.00192	0.4514	0.05729	0.05526	0.0143	0.01187
ENSG00000273599.1	0.01252	0.08431	0.01093	0.7702	0.003722	0.9463	0.01149	0.4719	0.01052	0.2195	0.01162	0.7918	0.003722	0.9463	0.01022	0.7293
ENSG00000273611.5	0.000835	0.3445	0.003438	0.3827	0.02749	0.1524	0.003184	0.252	0.001361	0.2619	0.006949	0.1163	0.02749	0.1524	0.005708	0.09658
ENSG00000273619.1	0.00201	0.5617	0.005425	0.2123	0.03098	0.4733	0.004765	0.4519	0.002062	0.406	0.006563	0.1546	0.03098	0.4733	0.006321	0.3179
ENSG00000273654.1	0.01673	0.1729	0.008548	0.1047	0.03338	0.2402	0.01481	0.09232	0.01544	0.4081	0.009552	0.07166	0.03338	0.2402	0.01524	0.1282
ENSG00000273669.1	0.004591	0.1791	0.01116	0.8385	0.005629	0.8215	0.006916	0.6516	0.005182	0.2006	0.01296	0.7629	0.005629	0.8215	0.007775	0.6567
ENSG00000273674.5	0.002894	0.6789	0.0002504	0.8802	0.02262	0.3258	0.003054	0.7739	0.002177	0.8931	0.0004589	0.8565	0.02262	0.3258	0.003582	0.836
ENSG00000273680.1	0.001865	0.5826	0.005006	0.1019	0.008031	0.4958	0.003285	0.3161	0.001672	0.5292	0.002829	0.227	0.008031	0.4958	0.002663	0.4645
ENSG00000273691.1	0.01813	0.05033	0.02221	0.15	0.01438	0.9035	0.01934	0.1257	0.01675	0.1017	0.02396	0.1624	0.01438	0.9035	0.01888	0.2096
ENSG00000273702.1	0.01446	0.3113	0.01128	0.1454	0.01382	0.3584	0.01333	0.2208	0.01564	0.3261	0.0113	0.1028	0.01382	0.3584	0.01404	0.1826
ENSG00000273703.1	0.001382	0.297	0.004104	0.6808	0.04082	0.1701	0.004467	0.3456	0.002005	0.3854	0.005309	0.6449	0.04082	0.1701	0.006824	0.3876
ENSG00000273723.1	0.004769	0.2366	0.0007538	0.6236	0.005203	0.9396	0.003406	0.6832	0.005935	0.1847	0.001784	0.5248	0.005203	0.9396	0.004503	0.5708
ENSG00000273729.1	0.02563	0.04784	0.01768	0.8025	0.01856	0.9059	0.0225	0.3478	0.02207	0.1416	0.01773	0.6497	0.01856	0.9059	0.02031	0.5478
ENSG00000273749.5	0.02354	0.1379	0.03389	0.005671	0.007975	0.459	0.02627	0.0145	0.02453	0.1489	0.03306	0.004513	0.007975	0.459	0.02573	0.01288
ENSG00000273759.1	0.002586	0.8858	0.002556	0.5322	0.02312	0.8398	0.003692	0.9327	0.002673	0.8124	0.001592	0.9813	0.02312	0.8398	0.004286	0.992
ENSG00000273763.2	0.0008199	0.7032	0.004415	0.2381	0.06217	0.7485	0.005398	0.6559	0.0005154	0.6388	0.008084	0.1759	0.06217	0.7485	0.008931	0.5501
ENSG00000273768.1	0.004582	0.7701	0.006111	0.4609	0.03636	0.1659	0.006838	0.4618	0.003627	0.768	0.005488	0.4729	0.03636	0.1659	0.007388	0.4672
ENSG00000273784.4	0.02915	0.8676	0.009347	0.7266	0.02456	0.4752	0.02207	0.8783	0.02721	0.8233	0.01208	0.8456	0.02456	0.4752	0.02199	0.8992
ENSG00000273797.1	0.01822	0.001158	0.01784	0.14	0.0249	0.3315	0.01845	0.00318	0.01612	0.002166	0.01758	0.1576	0.0249	0.3315	0.01745	0.005815
ENSG00000273802.2	0.008356	0.2774	0.02338	0.03122	0.00859	0.8262	0.01356	0.1298	0.007073	0.522	0.02681	0.02639	0.00859	0.8262	0.01369	0.1763
ENSG00000273812.3	0.08698	8.767e-07	0.08645	0.01754	0.08129	0.1542	0.08649	5.17e-07	0.08264	2.645e-06	0.09676	0.01023	0.08129	0.1542	0.08714	8.611e-07
ENSG00000273820.2	0.02696	0.7687	0.03916	0.6942	0.02972	0.4984	0.03132	0.8515	0.02709	0.6097	0.0352	0.7452	0.02972	0.4984	0.03	0.8126
ENSG00000273824.1	0.03114	0.08407	0.06088	0.8921	0.03269	0.9025	0.04149	0.4954	0.0317	0.07685	0.05692	0.8537	0.03269	0.9025	0.04007	0.4631
ENSG00000273828.2	0.01428	0.6853	0.004198	0.7413	0.08211	0.4109	0.01449	0.792	0.01379	0.6596	0.003358	0.8019	0.08211	0.4109	0.01695	0.8022
ENSG00000273837.1	0.03093	0.06138	0.0298	0.1839	0.03277	0.8368	0.03064	0.1561	0.03654	0.03428	0.03523	0.1177	0.03277	0.8368	0.03575	0.07727
ENSG00000273841.5	0.00615	0.01516	0.006636	0.3027	0.05264	0.5507	0.008846	0.06283	0.006104	0.02051	0.006401	0.3443	0.05264	0.5507	0.01068	0.08536
ENSG00000273855.1	0.005619	0.3844	0.01679	0.00686	0.008045	0.504	0.009607	0.03928	0.007065	0.3566	0.016	0.02504	0.008045	0.504	0.01009	0.09452
ENSG00000273888.1	0.002827	0.1021	0.0009054	0.5398	0.03545	0.9565	0.003938	0.4361	0.002977	0.1132	0.001415	0.3645	0.03545	0.9565	0.00559	0.3733
ENSG00000273893.1	0.000195	0.6839	0.00714	0.7414	0.03589	0.2505	0.004534	0.6595	0.0002719	0.6777	0.007854	0.6413	0.03589	0.2505	0.006186	0.618
ENSG00000273899.5	0.02857	0.09681	0.009664	0.5953	0.05572	0.5833	0.02352	0.3412	0.03067	0.1607	0.01019	0.3294	0.05572	0.5833	0.02637	0.325
ENSG00000273983.1	0.003319	0.58	0.009833	0.01553	0.08189	0.01519	0.009842	0.006767	0.003185	0.7359	0.01366	0.008875	0.08189	0.01519	0.01419	0.005228
ENSG00000273989.1	0.00239	0.1675	0.003359	0.5459	0.04355	0.2838	0.004963	0.2937	0.001659	0.2842	0.003908	0.4077	0.04355	0.2838	0.006428	0.337
ENSG00000274008.1	0.02264	0.006326	0.007368	0.5396	0.06705	0.1256	0.01978	0.01665	0.0224	0.01667	0.005728	0.3727	0.06705	0.1256	0.02123	0.02634
ENSG00000274010.1	0.004002	0.2164	0.002874	0.4114	0.044	0.4437	0.005788	0.3734	0.003593	0.2507	0.002663	0.364	0.044	0.4437	0.007177	0.3785
ENSG00000274012.1	0.001706	0.9852	0.004772	0.7036	0.0001645	0.9546	0.002681	0.9914	0.001779	0.6657	0.005353	0.7345	0.0001645	0.9546	0.002796	0.9579
ENSG00000274015.2	0.005649	0.1267	0.007575	0.5071	0.0332	0.7717	0.007812	0.4222	0.005772	0.1942	0.01063	0.7279	0.0332	0.7717	0.01001	0.6185
ENSG00000274020.4	0.0002022	0.8384	0.008504	0.7548	0.01951	0.6886	0.004119	0.9481	0.0001746	0.9177	0.008484	0.3972	0.01951	0.6886	0.00476	0.8377
ENSG00000274021.1	0.02581	0.0427	0.02014	0.008395	0.06935	0.6392	0.02622	0.0102	0.02814	0.03584	0.02483	0.003065	0.06935	0.6392	0.03102	0.003952
ENSG00000274026.2	0.01088	0.1862	0.003602	0.8207	0.07033	0.04106	0.0116	0.1188	0.01048	0.1415	0.002802	0.942	0.07033	0.04106	0.01372	0.1082
ENSG00000274070.2	0.01176	0.8164	0.02255	0.01467	0.02236	0.7406	0.01606	0.1498	0.01121	0.9509	0.0239	0.02166	0.02236	0.7406	0.01644	0.2125
ENSG00000274093.1	0.005265	0.1689	0.02086	0.1213	0.164	0.8723	0.01928	0.2345	0.004082	0.3515	0.02546	0.1229	0.164	0.8723	0.02648	0.3638
ENSG00000274104.1	0.006088	0.9108	0.008852	0.6483	0.02333	0.9442	0.00798	0.9784	0.006797	0.5225	0.01139	0.8566	0.02333	0.9442	0.009895	0.9434
ENSG00000274105.1	0.01196	0.0009827	9.12e-05	0.8722	0.09521	0.1449	0.01239	0.006265	0.01278	0.001477	0.0001353	0.8326	0.09521	0.1449	0.01657	0.008359
ENSG00000274114.2	0.01525	0.03959	0.01921	0.003598	0.03733	0.9448	0.01782	0.006681	0.01937	0.00781	0.01637	0.008168	0.03733	0.9448	0.02011	0.003491
ENSG00000274173.1	0.03605	0.0009235	0.01905	0.01084	0.02967	0.2539	0.02983	0.0002462	0.03748	0.001726	0.02081	0.03562	0.02967	0.2539	0.03127	0.001144
ENSG00000274180.1	0.0116	0.03714	0.007264	0.1197	0.002432	0.8412	0.009603	0.08303	0.009961	0.0617	0.007246	0.2087	0.002432	0.8412	0.008346	0.1708
ENSG00000274184.1	0.006924	0.006639	0.000542	0.6239	0.01431	0.2756	0.005122	0.03508	0.005799	0.01328	0.0001683	0.7691	0.01431	0.2756	0.004772	0.0679
ENSG00000274210.1	6.553e-05	0.829	0.002153	0.5822	0.02977	0.302	0.002402	0.6968	0.0003651	0.898	0.002215	0.4561	0.02977	0.302	0.003802	0.6523
ENSG00000274211.6	0.01517	0.06043	0.01549	0.001572	0.01213	0.3497	0.01511	0.002142	0.01704	0.04002	0.01454	0.003379	0.01213	0.3497	0.01575	0.002864
ENSG00000274213.1	0.03445	0.0001155	0.02228	0.0005067	0.009809	0.9381	0.02891	8.646e-06	0.03242	0.0004626	0.02512	0.0002242	0.009809	0.9381	0.02785	1.435e-05
ENSG00000274214.1	0.004624	0.8418	0.008661	0.02561	0.04865	0.02538	0.008412	0.02009	0.004547	0.6201	0.008031	0.0332	0.04865	0.02538	0.009933	0.01939
ENSG00000274220.1	0.003512	0.2866	0.003099	0.1893	0.05278	0.9238	0.006049	0.4246	0.004528	0.2923	0.003027	0.2334	0.05278	0.9238	0.00868	0.478
ENSG00000274253.5	0.001963	0.427	0.00226	0.2485	0.04455	0.1696	0.004382	0.2355	0.001082	0.6955	0.002037	0.2952	0.04455	0.1696	0.005579	0.348
ENSG00000274259.2	0.01098	0.2401	0.005714	0.8934	0.1001	0.4179	0.01401	0.5666	0.01435	0.1282	0.005098	0.6702	0.1001	0.4179	0.01957	0.354
ENSG00000274265.5	0.01402	0.7354	0.01717	0.03721	0.02843	0.7303	0.01589	0.2512	0.01621	0.8169	0.01495	0.04682	0.02843	0.7303	0.01697	0.3066
ENSG00000274266.1	0.009201	0.1463	0.006175	0.1432	0.1052	0.7794	0.01338	0.2218	0.0103	0.1321	0.007948	0.07985	0.1052	0.7794	0.01866	0.1425
ENSG00000274270.1	0.01372	0.6564	0.00366	0.4235	0.06383	0.2809	0.01297	0.531	0.01221	0.3858	0.004491	0.3539	0.06383	0.2809	0.01465	0.3673
ENSG00000274272.1	0.009101	0.5976	0.008346	0.04318	0.03366	0.7622	0.01018	0.2487	0.009242	0.9931	0.005963	0.1188	0.03366	0.7622	0.01052	0.5674
ENSG00000274276.4	0.01221	0.1564	0.02007	0.6782	0.01967	0.9044	0.01533	0.5844	0.006882	0.435	0.02292	0.9303	0.01967	0.9044	0.01337	0.9187
ENSG00000274290.2	0.001591	0.195	0.01138	0.1406	0.03351	0.2345	0.006705	0.1207	0.0007499	0.3875	0.01411	0.08934	0.03351	0.2345	0.008283	0.1413
ENSG00000274292.1	0.01963	0.2911	0.02277	0.0001024	0.06457	0.331	0.02316	0.000779	0.01667	0.5357	0.03273	7.629e-06	0.06457	0.331	0.02655	0.0001431
ENSG00000274308.1	0.003411	0.3089	0.007053	0.4376	0.005523	0.764	0.004783	0.6039	0.002585	0.6007	0.006644	0.473	0.005523	0.764	0.004198	0.8019
ENSG00000274315.1	0.0087	0.3802	0.009804	0.02257	0.009866	0.6944	0.009145	0.1147	0.008303	0.319	0.008387	0.04633	0.009866	0.6944	0.008481	0.1649
ENSG00000274333.4	0.0009907	0.3244	0.007694	0.1922	0.0116	0.5018	0.003882	0.3275	0.001453	0.2891	0.005409	0.3851	0.0116	0.5018	0.003727	0.4495
ENSG00000274349.4	0.01403	0.02906	0.01611	0.6234	0.007157	0.8293	0.01437	0.2105	0.01372	0.03298	0.01534	0.6104	0.007157	0.8293	0.01362	0.2248
ENSG00000274370.1	0.03122	0.01048	0.00729	0.5742	0.03196	0.3648	0.023	0.05675	0.03523	0.01589	0.006405	0.5901	0.03196	0.3648	0.02547	0.078
ENSG00000274372.5	0.001979	0.5283	0.006007	0.08992	0.03996	0.7758	0.005436	0.3593	0.00287	0.3797	0.0067	0.07984	0.03996	0.7758	0.007695	0.2771
ENSG00000274376.4	0.02877	0.5091	0.02229	0.1421	0.01033	0.5546	0.02553	0.3767	0.02899	0.3475	0.01894	0.3943	0.01033	0.5546	0.0239	0.5242
ENSG00000274383.1	0.02318	0.5544	0.01991	0.08632	0.01563	0.9606	0.02164	0.4056	0.02344	0.8337	0.02441	0.06656	0.01563	0.9606	0.02301	0.4387
ENSG00000274419.6	0.0002316	0.632	0.004084	0.5042	0.01736	0.3615	0.002493	0.6331	0.0001565	0.8292	0.004251	0.4821	0.01736	0.3615	0.003154	0.6944
ENSG00000274421.1	0.003144	0.9674	0.01658	0.1982	0.02822	0.4324	0.009149	0.5465	0.002709	0.9398	0.01663	0.1907	0.02822	0.4324	0.009729	0.5292
ENSG00000274422.1	0.002264	0.958	0.005016	0.5739	0.03634	0.4556	0.005068	0.8373	0.003628	0.9437	0.004563	0.6799	0.03634	0.4556	0.007083	0.8729
ENSG00000274425.1	0.001088	0.6394	0.004883	0.7709	0.03131	0.8389	0.004042	0.9399	0.001481	0.2863	0.004789	0.7155	0.03131	0.8389	0.005436	0.741
ENSG00000274460.1	0.008398	0.2431	0.008491	0.1286	0.02676	0.702	0.009429	0.2658	0.01047	0.0976	0.006648	0.1722	0.02676	0.702	0.01078	0.1804
ENSG00000274471.2	0.008276	0.4765	0.0004712	0.9295	0.01671	0.8273	0.006039	0.9189	0.01107	0.6707	0.0008567	0.7803	0.01671	0.8273	0.008264	0.9471
ENSG00000274487.2	0.01179	0.1618	0.01518	0.3397	0.03854	0.5926	0.01441	0.3351	0.0121	0.1387	0.01758	0.3919	0.03854	0.5926	0.01644	0.3329
ENSG00000274512.5	0.0006138	0.8094	0.007189	0.3127	0.01656	0.4287	0.003752	0.6171	0.0009706	0.4846	0.005412	0.5296	0.01656	0.4287	0.003927	0.6208
ENSG00000274523.5	0.01606	0.007121	0.02493	0.006072	0.008457	0.8189	0.01871	0.002258	0.0147	0.01864	0.03155	0.003188	0.008457	0.8189	0.01963	0.002931
ENSG00000274536.7	0.05517	2.474e-08	0.02964	0.0002192	0.04348	0.07348	0.04572	1.742e-10	0.05495	8.927e-08	0.029	0.0002005	0.04348	0.07348	0.04534	5.294e-10
ENSG00000274561.1	0.002239	0.6271	0.0004244	0.7598	0.02968	0.1993	0.003105	0.5817	0.002421	0.6939	0.0002802	0.903	0.02968	0.1993	0.004343	0.6549
ENSG00000274588.2	0.1643	0.7356	0.1809	0.7078	0.1705	0.2622	0.1704	0.679	0.1711	0.6577	0.1731	0.669	0.1705	0.2622	0.1717	0.6336
ENSG00000274598.1	0.01005	0.1782	0.02555	0.3188	0.04977	0.6024	0.01756	0.3446	0.007476	0.3178	0.02776	0.5136	0.04977	0.6024	0.0182	0.5909
ENSG00000274600.1	0.01171	0.05007	0.008324	0.8632	0.03975	0.3077	0.01207	0.1949	0.009829	0.1025	0.008544	0.6875	0.03975	0.3077	0.01229	0.264
ENSG00000274602.5	0.002396	0.6116	0.003092	0.3299	0.03604	0.0628	0.004466	0.1889	0.001969	0.6576	0.005382	0.3089	0.03604	0.0628	0.006367	0.1897
ENSG00000274605.2	0.0003077	0.7877	0.001902	0.6445	0.04805	0.05717	0.003455	0.3136	0.0001881	0.8341	0.001673	0.8379	0.04805	0.05717	0.005282	0.3757
ENSG00000274611.3	0.003747	0.146	0.003337	0.4566	0.05947	0.3017	0.006636	0.2521	0.003702	0.1873	0.004085	0.6642	0.05947	0.3017	0.009195	0.3629
ENSG00000274615.1	0.002321	0.6917	0.01608	0.4256	0.1071	0.2746	0.01277	0.5399	0.003331	0.6902	0.02402	0.4239	0.1071	0.2746	0.0201	0.5384
ENSG00000274618.1	0.00431	0.02935	0.008022	0.1101	0.04443	0.5113	0.007773	0.04614	0.003684	0.05711	0.0102	0.05854	0.04443	0.5113	0.009742	0.0473
ENSG00000274628.5	0.007043	0.5199	0.007192	0.4438	0.00546	0.936	0.007008	0.8006	0.006316	0.4623	0.006873	0.7	0.00546	0.936	0.006416	0.8807
ENSG00000274641.1	0.004683	0.1483	0.008924	0.0412	0.02899	0.3898	0.00747	0.0602	0.005806	0.1248	0.01225	0.02076	0.02899	0.3898	0.01015	0.03199
ENSG00000274667.1	0.003358	0.1179	0.008499	0.8549	0.03123	0.9866	0.006649	0.5938	0.005401	0.03519	0.009653	0.9767	0.03123	0.9866	0.009281	0.3428
ENSG00000274677.1	0.003761	0.05143	0.0004458	0.7773	0.0151	0.4381	0.003233	0.2316	0.003676	0.06571	0.001967	0.798	0.0151	0.4381	0.004215	0.2732
ENSG00000274712.1	0.01055	0.0006883	0.01304	0.1613	0.01994	0.2222	0.01192	0.001676	0.01186	0.0004171	0.009603	0.2641	0.01994	0.2222	0.0119	0.001664
ENSG00000274717.1	0.008713	0.2688	0.007329	0.1164	0.01958	0.3336	0.008826	0.1667	0.009001	0.7357	0.005831	0.2111	0.01958	0.3336	0.00898	0.4321
ENSG00000274737.1	0.01313	0.003382	0.004657	0.1054	0.006447	0.6171	0.009841	0.009877	0.01383	0.0127	0.003981	0.1459	0.006447	0.6171	0.009889	0.03511
ENSG00000274747.1	0.002076	0.8732	0.004187	0.3375	0.04515	0.9996	0.005148	0.8747	0.002512	0.8687	0.003557	0.225	0.04515	0.9996	0.006959	0.7748
ENSG00000274750.2	0.008922	0.3143	0.007965	0.03731	0.03691	0.0689	0.01011	0.02705	0.0111	0.3576	0.009	0.0289	0.03691	0.0689	0.01289	0.02457
ENSG00000274751.1	0.00648	0.5055	0.005814	0.3355	0.02792	0.4832	0.007416	0.5434	0.004812	0.7872	0.005202	0.4491	0.02792	0.4832	0.007164	0.7394
ENSG00000274752.1	0.09194	0.005353	0.0488	0.6824	0.09438	0.2825	0.07718	0.03253	0.09274	0.004615	0.04437	0.968	0.09438	0.2825	0.07704	0.0378
ENSG00000274765.1	0.01119	0.01255	0.01671	0.3784	0.05416	0.4767	0.01543	0.05806	0.01005	0.01504	0.0192	0.5592	0.05416	0.4767	0.0173	0.08722
ENSG00000274767.1	0.0109	0.7853	0.006241	0.2709	0.04773	0.3757	0.01129	0.5369	0.01087	0.8181	0.007513	0.2881	0.04773	0.3757	0.01331	0.5634
ENSG00000274776.1	0.008051	0.08187	0.008926	0.5687	0.007824	0.7464	0.00834	0.3476	0.006011	0.1052	0.008479	0.5905	0.007824	0.7464	0.006994	0.4073
ENSG00000274808.5	0.008381	0.06117	0.01874	0.008177	0.0083	0.9136	0.01195	0.01748	0.007848	0.08551	0.0193	0.009308	0.0083	0.9136	0.01165	0.02497
ENSG00000274810.4	0.004483	0.4067	0.00767	0.4266	0.01983	0.8165	0.006418	0.689	0.005706	0.4854	0.008195	0.5228	0.01983	0.8165	0.007881	0.79
ENSG00000274828.1	0.002456	0.9746	0.01144	0.008244	0.03362	0.1086	0.007251	0.02866	0.002902	0.8909	0.01061	0.0169	0.03362	0.1086	0.008384	0.04577
ENSG00000274922.1	0.05953	0.01543	0.02889	7.523e-05	0.04493	0.302	0.04815	4.428e-05	0.06198	0.02495	0.03682	1.18e-05	0.04493	0.302	0.05209	1.325e-05
ENSG00000274925.1	0.005645	0.5732	0.003382	0.4035	0.006047	0.5615	0.004886	0.6655	0.005312	0.5471	0.004513	0.6933	0.006047	0.5615	0.00512	0.7971
ENSG00000274929.1	0.04305	0.0005914	0.02653	0.000946	0.01976	0.2568	0.03608	2.024e-05	0.04504	0.0004294	0.02808	0.0007055	0.01976	0.2568	0.03705	1.178e-05
ENSG00000274963.1	0.01482	0.0007917	0.002487	0.4679	0.02805	0.232	0.01128	0.004657	0.01325	0.003485	0.001568	0.5944	0.02805	0.232	0.01084	0.01818
ENSG00000274964.1	0.01735	0.3866	0.001766	0.481	0.05079	0.4645	0.01379	0.5569	0.01996	0.2913	0.002172	0.3303	0.05079	0.4645	0.0171	0.3994
ENSG00000274979.1	0.01138	0.99	0.008449	0.8642	0.02465	0.5764	0.01109	0.965	0.01362	0.9568	0.005561	0.9075	0.02465	0.5764	0.01204	0.9668
ENSG00000274987.1	0.003561	0.4395	0.01589	0.4961	0.01404	0.4166	0.008389	0.57	0.004117	0.2992	0.01273	0.5605	0.01404	0.4166	0.007897	0.5032
ENSG00000274997.1	0.005337	0.7078	0.007064	0.06185	0.03389	0.2014	0.007486	0.1492	0.005557	0.7473	0.01072	0.02138	0.03389	0.2014	0.009977	0.07468
ENSG00000275004.4	0.03214	0.001506	0.003514	0.3568	0.03747	0.2899	0.02254	0.00751	0.03474	0.001193	0.002606	0.4505	0.03747	0.2899	0.02447	0.007508
ENSG00000275023.5	0.007526	0.04342	0.01796	0.0009875	0.01499	0.7015	0.01153	0.001974	0.00876	0.03962	0.01661	0.00223	0.01499	0.7015	0.01193	0.003571
ENSG00000275029.1	0.004648	0.6913	0.004189	0.5102	0.03167	0.3896	0.005959	0.6808	0.005582	0.9957	0.003191	0.4944	0.03167	0.3896	0.007309	0.77
ENSG00000275052.5	0.006522	0.4386	0.01616	0.1183	0.002367	0.9037	0.009625	0.4099	0.004689	0.5139	0.01391	0.2105	0.002367	0.9037	0.007488	0.5894
ENSG00000275055.1	0.0009728	0.4942	0.002922	0.2245	0.02026	0.7302	0.002694	0.5404	0.0004458	0.9652	0.003369	0.2686	0.02026	0.7302	0.003311	0.7666
ENSG00000275056.1	0.0126	0.1449	0.03909	0.1103	0.02764	0.6693	0.02257	0.1694	0.01139	0.2172	0.0386	0.1958	0.02764	0.6693	0.02187	0.3101
ENSG00000275066.5	0.01568	0.6546	0.002455	0.3269	0.06822	0.9476	0.01397	0.7845	0.01766	0.6867	0.003256	0.2752	0.06822	0.9476	0.01781	0.752
ENSG00000275074.2	0.01295	0.4188	0.009193	0.02511	0.06587	0.7241	0.01453	0.1353	0.01428	0.4345	0.01093	0.02104	0.06587	0.7241	0.01815	0.1231
ENSG00000275090.1	0.001893	0.1987	0.001248	0.5507	0.02778	0.4481	0.003079	0.4199	0.003726	0.05416	0.001956	0.9495	0.02778	0.4481	0.005461	0.2737
ENSG00000275092.1	0.001042	0.6844	0.01855	0.03205	0.0051	0.5656	0.007309	0.1864	0.001054	0.7549	0.01791	0.03927	0.0051	0.5656	0.006969	0.2254
ENSG00000275106.1	0.01838	0.7447	0.02487	0.01244	0.01201	0.4514	0.02027	0.08982	0.01432	0.9619	0.02216	0.0222	0.01201	0.4514	0.01667	0.1582
ENSG00000275111.5	0.01014	0.1692	0.0005041	0.6528	0.01675	0.3197	0.007172	0.3508	0.0108	0.3814	0.0006231	0.9467	0.01675	0.3197	0.008035	0.6338
ENSG00000275120.3	0.02155	0.4414	0.02219	0.4582	0.06169	0.1658	0.02396	0.3407	0.01844	0.4996	0.02092	0.2256	0.06169	0.1658	0.02342	0.2411
ENSG00000275126.1	0.006782	0.009269	0.009644	0.1142	0.02943	0.9971	0.009002	0.03307	0.006065	0.01545	0.01226	0.04427	0.02943	0.9971	0.01035	0.02378
ENSG00000275131.3	0.07404	0.0002973	0.01978	0.04773	0.09211	0.4537	0.05629	0.0005433	0.08177	0.0003595	0.02207	0.01532	0.09211	0.4537	0.06319	0.0002427
ENSG00000275143.1	0.01273	0.6509	0.01481	0.8681	0.0516	0.5443	0.01556	0.884	0.01253	0.4616	0.01581	0.5522	0.0516	0.5443	0.01737	0.6834
ENSG00000275160.1	0.002632	0.1005	0.002627	0.8684	0.02636	0.8452	0.003921	0.5166	0.001806	0.1773	0.001785	0.8321	0.02636	0.8452	0.004163	0.6544
ENSG00000275180.1	0.006011	0.6208	0.003898	0.5276	0.03444	0.9044	0.006827	0.8759	0.004649	0.381	0.004378	0.498	0.03444	0.9044	0.007428	0.7406
ENSG00000275183.2	0.00999	0.8352	0.007225	0.149	0.04536	0.7208	0.01096	0.5668	0.01114	0.6362	0.00887	0.1776	0.04536	0.7208	0.01369	0.5418
ENSG00000275198.1	0.003686	0.8113	0.002908	0.5124	0.04304	0.5172	0.005558	0.7995	0.004734	0.5259	0.003684	0.4245	0.04304	0.5172	0.008077	0.6338
ENSG00000275202.1	0.01303	0.3524	0.0118	0.3232	0.04702	0.4731	0.01445	0.4412	0.01309	0.378	0.01369	0.2911	0.04702	0.4731	0.01655	0.4333
ENSG00000275210.1	0.02432	0.000666	0.01422	0.01183	0.04727	0.03749	0.02208	3.811e-05	0.02376	0.003748	0.01625	0.01583	0.04727	0.03749	0.02356	0.0002196
ENSG00000275215.1	0.0007611	0.5872	0.01182	0.904	0.007169	0.768	0.004929	0.9376	0.0003153	0.7633	0.01345	0.9295	0.007169	0.768	0.005282	0.9762
ENSG00000275221.1	0.01157	0.5858	0.006037	0.05557	0.04227	0.1159	0.01133	0.08355	0.01154	0.5682	0.00855	0.02426	0.04227	0.1159	0.01352	0.045
ENSG00000275236.1	0.004572	0.328	0.003155	0.2425	0.01052	0.8946	0.004406	0.5078	0.00467	0.4315	0.004084	0.1862	0.01052	0.8946	0.005041	0.5102
ENSG00000275278.1	0.007928	0.5999	0.01029	0.1031	0.04395	0.4382	0.0107	0.3012	0.007594	0.6822	0.008164	0.1167	0.04395	0.4382	0.01128	0.3484
ENSG00000275302.2	0.06625	0.1333	0.06124	0.2435	0.05576	0.8075	0.06395	0.2954	0.07023	0.1945	0.05821	0.2458	0.05576	0.8075	0.0649	0.3687
ENSG00000275318.1	0.009222	0.6455	0.01801	0.04847	0.0275	0.9664	0.01325	0.3211	0.00809	0.6612	0.01302	0.114	0.0275	0.9664	0.01157	0.5137
ENSG00000275342.5	0.01523	0.03512	0.008811	0.02462	0.001412	0.8753	0.01226	0.02574	0.01752	0.02463	0.007531	0.04549	0.001412	0.8753	0.01269	0.0313
ENSG00000275367.1	0.008787	0.677	0.01057	0.0308	0.04227	0.3576	0.01122	0.1334	0.01091	0.3931	0.01142	0.05123	0.04227	0.3576	0.0141	0.1304
ENSG00000275371.1	0.03466	2.73e-07	0.007491	0.4397	0.008763	0.3553	0.02387	6.907e-06	0.03004	3.949e-06	0.007863	0.3903	0.008763	0.3553	0.02072	6.535e-05
ENSG00000275379.1	0.007168	0.07082	0.01082	0.1598	0.01778	0.8613	0.009006	0.1594	0.006462	0.07649	0.01221	0.1087	0.01778	0.8613	0.009437	0.1299
ENSG00000275383.1	0.0001893	0.7989	0.004868	0.2264	0.004011	0.6972	0.002013	0.6576	0.0001783	0.8179	0.00565	0.2141	0.004011	0.6972	0.002341	0.6489
ENSG00000275395.6	0.05422	0.08121	0.0611	0.001967	0.001698	0.9013	0.05374	0.007049	0.05533	0.07135	0.06416	0.002929	0.001698	0.9013	0.05306	0.008734
ENSG00000275401.1	0.01008	0.8236	0.004463	0.1309	0.005464	0.6336	0.007888	0.4976	0.01403	0.6824	0.006781	0.0954	0.005464	0.6336	0.01083	0.3824
ENSG00000275426.1	0.007219	0.5841	0.0006612	0.7476	0.06293	0.3392	0.007985	0.7011	0.007088	0.7029	0.0003872	0.7159	0.06293	0.3392	0.01027	0.7392
ENSG00000275431.1	0.006624	0.3582	0.01056	0.2803	0.01707	0.9896	0.008552	0.5936	0.0052	0.3895	0.009321	0.3257	0.01707	0.9896	0.007693	0.6564
ENSG00000275437.1	0.01325	0.5926	0.01868	0.02768	0.03556	0.7846	0.01634	0.1908	0.01258	0.4759	0.0169	0.0494	0.03556	0.7846	0.01621	0.2392
ENSG00000275454.1	0.01022	0.008292	0.01598	0.8029	0.03704	0.1211	0.01367	0.027	0.01065	0.00452	0.01875	0.491	0.03704	0.1211	0.01585	0.01156
ENSG00000275457.1	0.008023	0.5008	0.004124	0.1381	0.03612	0.3523	0.008205	0.2829	0.008073	0.3466	0.006447	0.06165	0.03612	0.3523	0.01024	0.1343
ENSG00000275464.5	0.00821	0.002482	0.009189	0.0553	0.03802	0.2531	0.01017	0.002222	0.008253	0.00399	0.01314	0.01609	0.03802	0.2531	0.01272	0.001183
ENSG00000275481.1	0.03047	0.8399	0.02243	0.6033	0.04505	0.8932	0.02849	0.9536	0.03249	0.7607	0.02291	0.3574	0.04505	0.8932	0.03056	0.8298
ENSG00000275485.1	0.002261	0.5476	0.00204	0.4768	0.03538	0.9739	0.003986	0.8408	0.00308	0.4252	0.003783	0.3616	0.03538	0.9739	0.006419	0.704
ENSG00000275491.1	0.006375	0.1561	0.00232	0.8693	0.05212	0.07046	0.007463	0.1574	0.007068	0.2202	0.001177	0.998	0.05212	0.07046	0.009472	0.2145
ENSG00000275527.1	0.01367	0.01779	0.01906	0.000532	0.04168	0.8062	0.01706	0.0006273	0.0145	0.02878	0.01945	0.002756	0.04168	0.8062	0.01874	0.003664
ENSG00000275560.1	0.01177	0.01801	0.02277	0.0005583	0.03578	0.3642	0.01687	0.0003364	0.01076	0.03088	0.0238	0.0006557	0.03578	0.3642	0.01744	0.0006095
ENSG00000275569.1	0.02023	0.03965	0.02246	0.0195	0.02391	0.5263	0.0212	0.01598	0.0169	0.09556	0.02667	0.03619	0.02391	0.5263	0.02078	0.04952
ENSG00000275576.1	0.005644	0.04713	0.01206	0.2245	0.009892	0.6212	0.008092	0.1226	0.006744	0.1033	0.01056	0.284	0.009892	0.6212	0.008298	0.2373
ENSG00000275580.1	0.004013	0.659	0.001277	0.6541	0.0257	0.9144	0.004248	0.932	0.00499	0.78	0.001102	0.6682	0.0257	0.9144	0.005709	0.9607
ENSG00000275601.1	0.0002644	0.8458	0.01077	0.1199	0.04959	0.6033	0.006576	0.4709	0.0004899	0.6974	0.01438	0.06861	0.04959	0.6033	0.00977	0.3126
ENSG00000275613.2	0.01287	0.9631	0.008411	0.3924	0.01048	0.3818	0.0112	0.694	0.0192	0.8512	0.008431	0.7607	0.01048	0.3818	0.01483	0.8341
ENSG00000275632.1	0.0001148	0.8319	0.002905	0.3419	0.01132	0.4927	0.001688	0.6861	4.478e-05	0.9799	0.002411	0.6015	0.01132	0.4927	0.001906	0.8715
ENSG00000275638.1	0.02046	0.1609	0.003651	0.1193	0.06672	0.5322	0.01717	0.1644	0.02416	0.439	0.006223	0.05652	0.06672	0.5322	0.02238	0.194
ENSG00000275676.1	0.02563	0.0002194	0.003719	0.7048	0.01483	0.2403	0.01747	0.002349	0.02725	0.0003753	0.004508	0.8463	0.01483	0.2403	0.0186	0.00423
ENSG00000275700.5	0.006168	0.01144	0.0002316	0.9607	0.04719	0.4713	0.006349	0.1042	0.00651	0.01464	0.0002782	0.9556	0.04719	0.4713	0.008382	0.1228
ENSG00000275708.1	0.0009975	0.5836	0.003657	0.531	0.06379	0.6311	0.005331	0.7751	0.0008275	0.3741	0.004483	0.5683	0.06379	0.6311	0.008086	0.6744
ENSG00000275713.2	0.001047	0.3942	0.00952	0.04117	0.02699	0.3454	0.005384	0.11	0.001704	0.282	0.01157	0.03825	0.02699	0.3454	0.007374	0.08283
ENSG00000275714.1	0.009983	0.5795	0.012	0.01722	0.04341	0.301	0.0125	0.0711	0.01004	0.5587	0.01168	0.01955	0.04341	0.301	0.01379	0.07582
ENSG00000275719.1	0.00115	0.4527	0.00613	0.09748	0.04853	0.0551	0.005447	0.06112	0.001649	0.3794	0.007145	0.1473	0.04853	0.0551	0.007963	0.0724
ENSG00000275740.1	0.007588	0.04519	0.005168	0.1832	0.0161	0.2755	0.007215	0.05835	0.006556	0.04943	0.008365	0.1549	0.0161	0.2755	0.008067	0.05515
ENSG00000275743.1	0.0226	0.04861	0.01348	0.7729	0.05547	0.7584	0.02124	0.3102	0.02441	0.1967	0.01221	0.539	0.05547	0.7584	0.0234	0.5385
ENSG00000275759.1	0.003298	0.2311	0.007231	0.5224	0.04204	0.5713	0.006763	0.5	0.001423	0.3791	0.005507	0.7438	0.04204	0.5713	0.006672	0.7237
ENSG00000275763.3	0.01994	0.003104	0.01404	0.04551	0.04953	0.6727	0.01951	0.00505	0.01682	0.02109	0.01471	0.06711	0.04953	0.6727	0.01928	0.03061
ENSG00000275764.1	0.003302	0.579	0.001439	0.3664	0.01942	0.8342	0.003535	0.7488	0.003807	0.8245	0.0006362	0.5751	0.01942	0.8342	0.00427	0.9326
ENSG00000275765.5	0.0125	0.9877	0.001527	0.9292	0.08246	0.7222	0.01252	0.9915	0.01472	0.4728	0.001007	0.6728	0.08246	0.7222	0.01674	0.8161
ENSG00000275778.2	0.01113	0.005526	0.0008676	0.9925	0.01332	0.4097	0.007705	0.05773	0.01051	0.008763	0.000724	0.8846	0.01332	0.4097	0.007571	0.07398
ENSG00000275791.1	0.02804	0.08782	0.03084	0.654	0.14	0.002347	0.03509	0.006689	0.02937	0.06323	0.03428	0.3671	0.14	0.002347	0.04163	0.003215
ENSG00000275793.1	0.02173	0.4827	0.009297	0.9585	0.02436	0.2984	0.01758	0.6821	0.02345	0.3027	0.009164	0.9908	0.02436	0.2984	0.01885	0.5662
ENSG00000275799.1	0.05248	0.03957	0.021	0.004765	0.06587	0.1249	0.04234	0.001611	0.04857	0.03494	0.01785	0.0328	0.06587	0.1249	0.04016	0.007015
ENSG00000275807.1	0.001689	0.9188	0.0159	0.2828	0.01299	0.9506	0.00721	0.8339	0.001856	0.7066	0.01701	0.1461	0.01299	0.9506	0.007897	0.5903
ENSG00000275832.5	0.004257	0.6198	0.005244	0.4172	0.02329	0.767	0.005633	0.7787	0.00347	0.9576	0.00468	0.522	0.02329	0.767	0.005775	0.9271
ENSG00000275835.5	0.05895	0.0003138	0.0247	0.01988	0.01554	0.8783	0.04477	0.0004739	0.05564	0.00152	0.02723	0.01022	0.01554	0.8783	0.04247	0.001022
ENSG00000275846.1	0.01774	0.1421	0.006199	0.2825	0.04226	0.2313	0.01509	0.1544	0.02177	0.1284	0.007008	0.23	0.04226	0.2313	0.0189	0.1258
ENSG00000275854.1	0.01299	0.04273	0.001587	0.6728	0.04468	0.6636	0.01077	0.2441	0.01168	0.09526	0.001393	0.8421	0.04468	0.6636	0.01148	0.4384
ENSG00000275888.1	0.009429	0.01215	0.0131	0.005961	0.04437	0.09692	0.0126	0.0005848	0.008039	0.02576	0.01372	0.006743	0.04437	0.09692	0.0134	0.001219
ENSG00000275895.7	0.002573	0.08824	0.0003099	0.951	0.01606	0.2525	0.002525	0.2602	0.001393	0.3131	0.0001585	0.8236	0.01606	0.2525	0.0024	0.4859
ENSG00000275898.1	0.03325	0.0008716	0.02544	0.371	0.004526	0.7634	0.02899	0.01081	0.0275	0.008585	0.0238	0.5664	0.004526	0.7634	0.02408	0.08261
ENSG00000275902.1	0.003086	0.1614	0.006639	0.7848	0.09794	0.9949	0.009472	0.6575	0.004136	0.1028	0.005611	0.7583	0.09794	0.9949	0.01365	0.5294
ENSG00000275910.1	0.004667	0.3049	0.004812	0.2985	0.006466	0.7654	0.004815	0.5025	0.003503	0.4296	0.006085	0.2559	0.006466	0.7654	0.004635	0.5501
ENSG00000275927.1	0.01503	0.8562	0.029	0.02699	0.02767	0.2353	0.02054	0.1077	0.01598	0.8449	0.02642	0.07117	0.02767	0.2353	0.02053	0.2026
ENSG00000275954.5	0.002683	0.4383	0.005224	0.1507	0.0567	0.02092	0.006498	0.04042	0.001178	0.9963	0.00346	0.2655	0.0567	0.02092	0.00727	0.109
ENSG00000275963.1	0.002614	0.268	0.003056	0.5025	0.02084	0.296	0.003757	0.3753	0.004124	0.169	0.002558	0.652	0.02084	0.296	0.005219	0.3353
ENSG00000275964.1	0.02888	0.5724	0.01961	0.003329	0.03719	0.9899	0.02613	0.05083	0.02868	0.8722	0.02332	0.0007278	0.03719	0.9899	0.02774	0.02234
ENSG00000275993.3	0.01091	0.001544	0.01302	0.003912	0.02138	0.3987	0.01221	0.0002351	0.01409	0.0004643	0.01457	0.003138	0.02138	0.3987	0.01495	6.881e-05
ENSG00000276007.1	0.02111	0.2727	0.004811	0.5956	0.0189	0.3838	0.01536	0.4754	0.01825	0.2962	0.00865	0.4482	0.0189	0.3838	0.01517	0.4284
ENSG00000276023.5	0.005199	0.246	0.00281	0.9656	0.0386	0.7527	0.006191	0.7516	0.005854	0.4698	0.003682	0.9075	0.0386	0.7527	0.008294	0.893
ENSG00000276043.5	0.0246	0.3179	0.01451	0.8851	0.04778	0.0624	0.02238	0.232	0.02437	0.4537	0.01412	0.9289	0.04778	0.0624	0.02326	0.296
ENSG00000276045.3	0.001201	0.9559	0.001823	0.4563	0.05165	0.9615	0.004159	0.9421	0.00185	0.7937	0.002177	0.6633	0.05165	0.9615	0.00675	0.9682
ENSG00000276058.1	0.005544	0.1047	0.01327	0.0101	0.05218	0.1306	0.01075	0.006821	0.005888	0.1423	0.01189	0.01301	0.05218	0.1306	0.01231	0.01064
ENSG00000276070.5	0.0279	0.3909	0.019	0.8177	0.05431	0.7654	0.02626	0.8316	0.02864	0.5684	0.01977	0.7449	0.05431	0.7654	0.0282	0.895
ENSG00000276071.1	0.02891	0.2004	0.01082	0.6623	0.06538	0.7857	0.02465	0.6065	0.02521	0.3129	0.009734	0.584	0.06538	0.7857	0.024	0.6927
ENSG00000276077.4	0.0009396	0.4657	0.0001445	0.9502	0.0118	0.6845	0.001256	0.8807	0.0003105	0.6318	0.00141	0.4551	0.0118	0.6845	0.001777	0.7768
ENSG00000276085.1	0.005018	0.722	0.006529	0.491	0.02264	0.706	0.006498	0.837	0.004884	0.7361	0.006032	0.4694	0.02264	0.706	0.00697	0.8309
ENSG00000276115.1	0.02886	0.05341	0.002047	0.7621	0.01542	0.7459	0.01887	0.3219	0.03192	0.08252	0.00276	0.5882	0.01542	0.7459	0.02077	0.3557
ENSG00000276116.2	0.02184	0.1121	0.03225	0.5155	0.05561	0.3065	0.02727	0.2332	0.02137	0.1375	0.02909	0.3442	0.05561	0.3065	0.02719	0.2059
ENSG00000276136.1	0.04115	2.86e-06	0.01893	0.6772	0.02457	0.3744	0.03258	8.342e-05	0.03535	6.317e-05	0.02035	0.4942	0.02457	0.3744	0.0294	0.0008981
ENSG00000276141.4	0.02723	0.7228	0.01438	0.7483	0.05353	0.4059	0.02422	0.8047	0.02426	0.9228	0.01337	0.919	0.05353	0.4059	0.02351	0.9071
ENSG00000276168.1	0.001643	0.7774	0.004314	0.8662	0.0004759	0.83	0.002502	0.9786	0.001395	0.8692	0.009365	0.4418	0.0004759	0.83	0.00392	0.8915
ENSG00000276180.1	0.005944	0.2707	0.007938	0.03236	0.04716	0.3029	0.008875	0.06507	0.005909	0.3508	0.0102	0.01613	0.04716	0.3029	0.01129	0.04739
ENSG00000276203.5	0.006953	0.3946	0.006505	0.8182	0.002752	0.9304	0.006569	0.8789	0.005154	0.5234	0.00531	0.8113	0.002752	0.9304	0.004974	0.9323
ENSG00000276216.1	0.01126	0.02508	0.01893	0.8219	0.004213	0.8412	0.01353	0.2302	0.01055	0.04397	0.02042	0.4966	0.004213	0.8412	0.01318	0.2385
ENSG00000276231.5	0.03023	0.5702	0.05751	0.008634	0.0164	0.9822	0.0389	0.09935	0.03239	0.4116	0.05086	0.02861	0.0164	0.9822	0.03691	0.1782
ENSG00000276234.5	0.02373	0.02494	0.01182	0.03247	0.01937	0.677	0.01938	0.02012	0.02066	0.12	0.01242	0.04725	0.01937	0.677	0.01783	0.0846
ENSG00000276248.1	0.02451	4.171e-05	0.01425	0.8435	0.01118	0.7061	0.02024	0.001685	0.02219	0.000138	0.01601	0.9194	0.01118	0.7061	0.01911	0.004815
ENSG00000276255.2	0.003221	0.3777	0.007523	0.02959	0.01065	0.7073	0.005111	0.1388	0.004284	0.2441	0.007364	0.03753	0.01065	0.7073	0.005907	0.1214
ENSG00000276259.1	0.004972	0.9675	0.01033	0.4606	0.02138	0.7685	0.007713	0.9061	0.006076	0.838	0.01137	0.6342	0.02138	0.7685	0.009286	0.9379
ENSG00000276278.1	0.005403	0.57	0.01449	0.6899	0.0234	0.1261	0.009519	0.4222	0.005162	0.5421	0.01798	0.7819	0.0234	0.1261	0.01112	0.4392
ENSG00000276282.1	0.00909	0.09118	0.0261	0.3577	0.05968	0.5689	0.01771	0.24	0.00917	0.04166	0.03242	0.2161	0.05968	0.5689	0.02166	0.1034
ENSG00000276289.4	0.03217	0.4886	0.02321	0.05098	0.07059	0.09117	0.03117	0.05817	0.02961	0.557	0.02265	0.04556	0.07059	0.09117	0.03127	0.05897
ENSG00000276291.5	0.005626	0.05593	0.001337	0.5034	0.01546	0.4072	0.00468	0.1771	0.005456	0.04341	0.003004	0.2441	0.01546	0.4072	0.005615	0.0918
ENSG00000276293.4	0.04095	0.2243	0.02736	0.0006176	0.05088	0.5368	0.0368	0.004141	0.04065	0.2777	0.03146	0.0004373	0.05088	0.5368	0.03862	0.003721
ENSG00000276317.1	0.00493	0.01804	0.02598	0.1857	0.05683	0.4457	0.01502	0.04282	0.004123	0.03918	0.02437	0.1712	0.05683	0.4457	0.01583	0.07088
ENSG00000276334.1	0.001183	0.3681	0.0189	0.8808	0.09475	0.4855	0.01239	0.7175	0.0009025	0.3632	0.02109	0.7698	0.09475	0.4855	0.01655	0.6775
ENSG00000276337.1	0.002899	0.7321	0.01953	0.007701	0.01383	0.9785	0.009235	0.1088	0.00277	0.7469	0.01735	0.02401	0.01383	0.9785	0.008616	0.2319
ENSG00000276368.1	0.003222	0.4687	0.002693	0.2689	0.025	0.3214	0.004224	0.3786	0.001995	0.5572	0.003802	0.203	0.025	0.3214	0.004802	0.3565
ENSG00000276390.1	0.00472	0.0373	0.001449	0.851	0.01435	0.8349	0.004114	0.2974	0.006038	0.03921	0.002413	0.8679	0.01435	0.8349	0.005649	0.3097
ENSG00000276410.3	0.002162	0.5969	0.007396	0.1657	0.01185	0.3112	0.004496	0.3244	0.001995	0.9785	0.0107	0.07733	0.01185	0.3112	0.005798	0.2773
ENSG00000276417.1	0.00354	0.8853	0.005531	0.09168	0.09941	0.4806	0.009442	0.3708	0.004415	0.8973	0.005929	0.08339	0.09941	0.4806	0.01405	0.3544
ENSG00000276422.2	0.05844	1.092e-07	0.01444	0.1808	0.06434	0.07835	0.04357	3.512e-07	0.0578	1.016e-06	0.0142	0.2018	0.06434	0.07835	0.04414	2.892e-06
ENSG00000276449.1	0.01938	0.4729	0.004503	0.177	0.03685	0.5356	0.0152	0.4002	0.02251	0.8336	0.005608	0.1394	0.03685	0.5356	0.01835	0.4751
ENSG00000276476.3	0.01432	0.09924	0.02429	0.5625	0.01971	0.5919	0.01806	0.3378	0.01731	0.06027	0.02436	0.3324	0.01971	0.5919	0.01985	0.181
ENSG00000276509.1	0.003592	0.2375	0.00803	0.4947	0.05574	0.833	0.007961	0.5897	0.002507	0.5494	0.008959	0.5298	0.05574	0.833	0.009746	0.8294
ENSG00000276517.1	0.002802	0.4263	0.02843	0.9835	0.1007	0.556	0.01697	0.8197	0.002094	0.4704	0.03196	0.7818	0.1007	0.556	0.02138	0.7866
ENSG00000276532.1	0.004655	0.162	0.004249	0.3371	0.01127	0.503	0.004875	0.3036	0.005895	0.1403	0.005029	0.421	0.01127	0.503	0.006128	0.3178
ENSG00000276533.1	0.03453	0.04197	0.02066	0.7902	0.05387	0.384	0.03079	0.1895	0.03171	0.07328	0.02162	0.4979	0.05387	0.384	0.03053	0.2014
ENSG00000276545.1	0.07815	0.3811	0.07588	0.4665	0.01639	0.4886	0.074	0.5584	0.07835	0.6827	0.07659	0.5321	0.01639	0.4886	0.07181	0.7496
ENSG00000276547.1	0.06349	0.7232	0.08047	0.08698	0.0354	0.1751	0.06783	0.1726	0.06706	0.5623	0.08247	0.09605	0.0354	0.1751	0.06906	0.1562
ENSG00000276550.4	0.007696	0.07721	0.01895	0.00189	0.01396	0.3987	0.01192	0.003392	0.008141	0.07014	0.02255	0.001427	0.01396	0.3987	0.01343	0.002491
ENSG00000276557.1	0.069	0.005975	0.06197	0.6779	0.09664	0.8233	0.06807	0.07659	0.06829	0.01129	0.05751	0.6663	0.09664	0.8233	0.06748	0.1177
ENSG00000276564.1	0.06289	0.01937	0.01647	0.5951	0.06932	0.326	0.04721	0.08333	0.07055	0.0449	0.01611	0.4837	0.06932	0.326	0.05258	0.1289
ENSG00000276566.1	0.01525	0.3984	0.01185	0.8524	0.01042	0.4889	0.01381	0.7318	0.01102	0.5652	0.01342	0.9652	0.01042	0.4889	0.01175	0.8521
ENSG00000276570.1	0.008002	0.84	0.01887	0.009065	0.02515	0.9149	0.01269	0.1275	0.008305	0.6204	0.01655	0.02896	0.02515	0.9149	0.01263	0.2227
ENSG00000276603.1	0.001213	0.3382	0.01041	0.06907	0.02831	0.1976	0.005864	0.0962	0.001282	0.3336	0.009717	0.1482	0.02831	0.1976	0.006649	0.1596
ENSG00000276633.1	0.001205	0.5805	0.006011	0.215	0.00664	0.9577	0.00316	0.6431	0.001033	0.7765	0.005353	0.3325	0.00664	0.9577	0.002989	0.8341
ENSG00000276644.5	0.04657	0.0104	0.03524	0.4406	0.03515	0.2836	0.04204	0.03863	0.04994	0.02299	0.04331	0.5012	0.03515	0.2836	0.04634	0.07549
ENSG00000276649.1	0.03803	0.0001415	0.0071	0.6509	0.007321	0.9401	0.02568	0.004686	0.03446	0.001672	0.009576	0.5476	0.007321	0.9401	0.02369	0.02837
ENSG00000276651.1	0.001726	0.4216	0.0007173	0.5969	0.02535	0.4348	0.002662	0.6193	0.00194	0.5858	0.001158	0.8587	0.02535	0.4348	0.003936	0.8038
ENSG00000276672.1	0.004451	0.249	0.02253	0.02062	0.0188	0.4582	0.01147	0.05967	0.004629	0.3116	0.02208	0.01611	0.0188	0.4582	0.01171	0.05871
ENSG00000276698.1	0.003185	0.7458	0.02228	0.03534	0.04536	0.0765	0.01207	0.05337	0.002799	0.4547	0.01767	0.1225	0.04536	0.0765	0.01177	0.09097
ENSG00000276710.4	0.002105	0.5069	0.00739	0.2249	0.03036	0.419	0.005467	0.414	0.003173	0.3693	0.006828	0.239	0.03036	0.419	0.006988	0.3599
ENSG00000276718.1	0.01501	0.4247	0.01136	0.7858	0.02048	0.317	0.01405	0.6103	0.01579	0.6558	0.01147	0.5042	0.02048	0.317	0.01482	0.6078
ENSG00000276724.1	0.01057	0.1609	0.01602	0.3092	0.1492	0.0303	0.01999	0.04313	0.01103	0.3086	0.01469	0.4906	0.1492	0.0303	0.02552	0.09579
ENSG00000276728.1	0.004415	0.198	0.007231	0.02836	0.0534	0.3012	0.008052	0.04693	0.005596	0.2191	0.008859	0.02225	0.0534	0.3012	0.01127	0.04229
ENSG00000276744.1	0.002882	0.4319	0.009514	0.04368	0.01313	0.8021	0.00573	0.2114	0.003698	0.5961	0.01326	0.01771	0.01313	0.8021	0.007742	0.1453
ENSG00000276775.1	0.02375	0.01327	0.02156	0.09142	0.02524	0.951	0.02307	0.03536	0.02477	0.01166	0.02081	0.1217	0.02524	0.951	0.02352	0.03974
ENSG00000276791.1	0.003659	0.1508	0.04829	0.00071	0.02785	0.7137	0.02039	0.004235	0.003459	0.1805	0.05253	0.000736	0.02785	0.7137	0.0219	0.005041
ENSG00000276805.2	0.002699	0.1484	0.006367	0.4842	0.03225	0.1868	0.005573	0.1959	0.001867	0.2476	0.006271	0.5782	0.03225	0.1868	0.006235	0.2989
ENSG00000276809.1	0.02147	0.005038	0.02505	0.9424	0.07276	0.7039	0.02549	0.07671	0.01912	0.01242	0.02425	0.9705	0.07276	0.7039	0.02596	0.1455
ENSG00000276814.1	0.00265	0.2157	0.005872	0.3074	0.008385	0.4102	0.004075	0.3019	0.002149	0.4437	0.006774	0.2732	0.008385	0.4102	0.004266	0.4229
ENSG00000276819.1	0.02851	0.107	0.04513	0.3387	0.07892	0.4026	0.03699	0.2067	0.02746	0.109	0.04363	0.2045	0.07892	0.4026	0.03771	0.151
ENSG00000276853.1	0.005169	0.546	0.01348	0.05303	0.001636	0.827	0.007847	0.2801	0.005094	0.3773	0.0144	0.05493	0.001636	0.827	0.007812	0.2286
ENSG00000276900.1	0.05224	1.41e-10	0.02955	1.105e-05	0.06677	0.0473	0.0452	5.362e-14	0.05338	8.553e-10	0.03154	1.144e-05	0.06677	0.0473	0.04751	3.053e-13
ENSG00000276903.1	0.003227	0.6538	0.009258	0.01861	0.04915	0.1135	0.007807	0.04042	0.003272	0.7109	0.01251	0.01055	0.04915	0.1135	0.01072	0.02812
ENSG00000276931.1	0.004865	0.3209	0.009072	0.5392	0.01412	0.4237	0.006821	0.5151	0.006467	0.2569	0.006796	0.542	0.01412	0.4237	0.007311	0.4623
ENSG00000276953.1	0.0563	0.008365	0.04797	0.3221	0.1392	0.2669	0.05793	0.02476	0.0626	0.00216	0.04765	0.1341	0.1392	0.2669	0.06507	0.004273
ENSG00000276956.1	0.003111	0.9735	0.005927	0.5075	0.04392	0.1459	0.006303	0.5109	0.004117	0.5204	0.006843	0.5886	0.04392	0.1459	0.008841	0.3994
ENSG00000276966.2	0.01255	0.009086	0.01175	0.09897	0.01229	0.7706	0.01226	0.02407	0.008416	0.08071	0.01436	0.05111	0.01229	0.7706	0.01074	0.07404
ENSG00000276997.4	0.008638	0.01915	0.03146	0.01246	0.08714	0.112	0.02079	0.001791	0.008245	0.03818	0.02517	0.01789	0.08714	0.112	0.02139	0.00424
ENSG00000277007.1	0.01456	0.7363	0.005027	0.9417	0.06946	0.8846	0.01425	0.9864	0.01734	0.9154	0.004416	0.8252	0.06946	0.8846	0.01812	0.9919
ENSG00000277027.1	0.001941	0.7709	0.0005763	0.9398	0.04625	0.7285	0.00388	0.9728	0.001036	0.8601	0.0007071	0.8644	0.04625	0.7285	0.00528	0.9756
ENSG00000277053.4	0.04015	0.002077	0.01817	0.4954	0.04228	0.7276	0.03267	0.02553	0.03503	0.003685	0.02042	0.6187	0.04228	0.7276	0.03094	0.04627
ENSG00000277072.5	0.002529	0.3321	0.008246	0.2011	0.01684	0.3654	0.005282	0.2833	0.002478	0.4053	0.008496	0.3525	0.01684	0.3654	0.005833	0.4339
ENSG00000277075.2	0.002309	0.1629	0.01451	0.04148	0.002593	0.9839	0.006538	0.1235	0.00182	0.2952	0.01831	0.03054	0.002593	0.9839	0.007302	0.1498
ENSG00000277089.4	0.03706	0.6802	0.055	0.0871	0.00107	0.9035	0.0413	0.4396	0.03819	0.8873	0.05637	0.1367	0.00107	0.9035	0.04058	0.6197
ENSG00000277103.1	0.004308	0.7094	0.01956	0.002104	0.04022	0.06191	0.01153	0.004937	0.004615	0.8173	0.02431	0.0009037	0.04022	0.06191	0.0145	0.002786
ENSG00000277117.5	0.0163	0.1287	0.009868	0.01173	0.01875	0.1962	0.01421	0.01249	0.01827	0.08473	0.01144	0.01024	0.01875	0.1962	0.01607	0.008056
ENSG00000277130.1	0.01775	0.009873	0.0201	0.0601	0.08341	0.1812	0.02213	0.005578	0.01466	0.01027	0.02601	0.05518	0.08341	0.1812	0.025	0.005376
ENSG00000277142.1	0.02111	0.2707	0.0506	0.4474	0.0165	0.6439	0.03104	0.5307	0.02286	0.2731	0.05611	0.3849	0.0165	0.6439	0.03315	0.4954
ENSG00000277147.6	0.007833	0.6932	0.00307	0.2587	0.104	0.989	0.01142	0.7494	0.008559	0.607	0.008664	0.05091	0.104	0.989	0.01778	0.3231
ENSG00000277149.5	0.01994	0.2261	0.004773	0.9162	0.02223	0.5231	0.01483	0.6167	0.01828	0.4771	0.00757	0.9886	0.02223	0.5231	0.01515	0.8336
ENSG00000277150.1	0.003696	0.6885	0.00416	0.196	0.03991	0.3079	0.005826	0.3839	0.006179	0.4728	0.00223	0.4618	0.03991	0.3079	0.008131	0.4937
ENSG00000277151.1	0.006616	0.1535	0.01575	0.005742	0.03017	0.3722	0.01105	0.01351	0.008862	0.09193	0.0186	0.003769	0.03017	0.3722	0.01411	0.006455
ENSG00000277152.1	0.02167	0.169	0.02523	0.03064	0.001168	0.8287	0.02178	0.09143	0.01871	0.3019	0.02497	0.03993	0.001168	0.8287	0.01907	0.162
ENSG00000277157.1	0.00681	0.08594	0.007883	0.1121	0.01303	0.5956	0.007519	0.1117	0.005644	0.1439	0.01172	0.04827	0.01303	0.5956	0.008346	0.08913
ENSG00000277161.2	0.01214	0.07475	0.007598	0.1191	0.03211	0.5934	0.01166	0.1056	0.009361	0.1715	0.01044	0.1176	0.03211	0.5934	0.01191	0.1821
ENSG00000277170.1	0.01411	0.01672	0.0001208	0.9591	0.01938	0.7913	0.009569	0.1891	0.01643	0.0128	4.913e-05	0.9534	0.01938	0.7913	0.01134	0.1584
ENSG00000277203.1	0.005464	0.08753	0.0137	0.01744	0.05146	0.08832	0.01081	0.006691	0.006065	0.1392	0.01142	0.05966	0.05146	0.08832	0.01219	0.02513
ENSG00000277209.1	0.01883	0.4509	0.008573	0.04223	0.01714	0.3146	0.0152	0.1151	0.0173	0.3177	0.01421	0.007709	0.01714	0.3146	0.01627	0.02609
ENSG00000277224.2	0.001751	0.5934	0.01602	0.1673	0.0293	0.9123	0.008177	0.5693	0.001653	0.7718	0.01889	0.08235	0.0293	0.9123	0.009967	0.4582
ENSG00000277232.2	0.007199	0.7623	0.00405	0.2364	0.0149	0.773	0.00653	0.6845	0.007667	0.7761	0.005375	0.1654	0.0149	0.773	0.007611	0.5933
ENSG00000277246.1	0.003499	0.1521	0.003179	0.1591	0.01407	0.7047	0.003963	0.2279	0.003683	0.1702	0.002044	0.2881	0.01407	0.7047	0.004145	0.3465
ENSG00000277283.1	0.003606	0.1292	0.001919	0.6826	0.0248	0.4768	0.004176	0.3864	0.004088	0.1123	0.002718	0.4798	0.0248	0.4768	0.005632	0.292
ENSG00000277297.1	0.01394	0.924	0.01114	0.2398	0.01869	0.425	0.01323	0.5794	0.01741	0.6494	0.009405	0.5812	0.01869	0.425	0.01491	0.7226
ENSG00000277301.1	0.05725	0.01951	0.08394	0.1633	0.00984	0.9014	0.06389	0.06888	0.06042	0.01342	0.08555	0.1991	0.00984	0.9014	0.06379	0.06071
ENSG00000277324.1	0.01605	0.3441	0.004442	0.6439	0.07394	0.0101	0.01519	0.05757	0.01432	0.3171	0.005353	0.4296	0.07394	0.0101	0.01712	0.04031
ENSG00000277369.1	0.01018	0.6263	0.01594	0.2321	0.02732	0.2738	0.0131	0.375	0.01312	0.6563	0.01656	0.1746	0.02732	0.2738	0.01561	0.328
ENSG00000277383.1	0.001878	0.8729	0.02638	0.002338	0.03559	0.8486	0.01217	0.04775	0.002624	0.7336	0.02957	0.002098	0.03559	0.8486	0.01463	0.03877
ENSG00000277406.2	0.03811	0.3969	0.06577	0.06371	0.008597	0.8554	0.04605	0.2635	0.03882	0.3761	0.0668	0.1589	0.008597	0.8554	0.04508	0.4291
ENSG00000277440.1	0.00926	0.4264	0.00575	0.139	0.014	0.4239	0.008306	0.2882	0.01083	0.4858	0.003937	0.248	0.014	0.4239	0.008878	0.4289
ENSG00000277443.3	0.03098	3.417e-06	0.01372	0.2339	0.01094	0.619	0.02393	5.982e-05	0.03267	2.014e-05	0.01165	0.3677	0.01094	0.619	0.02369	0.0004074
ENSG00000277449.1	0.01063	0.00917	0.003381	0.9045	0.03038	0.8905	0.009201	0.1326	0.009923	0.008228	0.004018	0.972	0.03038	0.8905	0.009956	0.1294
ENSG00000277452.1	0.01475	0.06245	0.01665	0.17	0.02323	0.3166	0.01587	0.07702	0.01146	0.1448	0.01425	0.1726	0.02323	0.3166	0.01351	0.1388
ENSG00000277462.2	0.002736	0.3207	0.01005	0.2356	0.04742	0.6678	0.007693	0.4262	0.003142	0.3744	0.01123	0.1936	0.04742	0.6678	0.01006	0.4169
ENSG00000277476.1	0.008054	0.09478	0.005022	0.1012	0.005052	0.5237	0.006844	0.102	0.00847	0.0849	0.003982	0.1642	0.005052	0.5237	0.006669	0.1316
ENSG00000277481.1	0.000526	0.8518	0.007779	0.06526	0.0005833	0.8957	0.003034	0.4232	0.0004763	0.6719	0.01227	0.1231	0.0005833	0.8957	0.004355	0.5178
ENSG00000277496.1	0.009028	0.006965	0.02351	0.6611	0.05999	0.02391	0.0168	0.005686	0.008872	0.01158	0.02453	0.4199	0.05999	0.02391	0.01893	0.005943
ENSG00000277511.1	0.003768	0.2741	0.007628	0.02946	0.06529	0.05957	0.008446	0.01819	0.003063	0.4456	0.01075	0.01227	0.06529	0.05957	0.01157	0.01344
ENSG00000277534.1	0.00231	0.8677	0.002374	0.8211	0.01465	0.3472	0.003003	0.8343	0.001642	0.7262	0.002111	0.9043	0.01465	0.3472	0.003048	0.8142
ENSG00000277548.1	0.02118	0.01086	0.009537	0.2828	0.0339	0.3886	0.01785	0.03626	0.01884	0.07681	0.01371	0.133	0.0339	0.3886	0.01861	0.0866
ENSG00000277558.1	0.01646	0.5857	0.02244	0.1922	0.08107	0.1304	0.02204	0.2075	0.01644	0.6938	0.02108	0.3813	0.08107	0.1304	0.02418	0.3462
ENSG00000277566.1	0.01044	0.4163	0.01899	0.001905	0.0288	0.961	0.01439	0.02587	0.01334	0.4607	0.01759	0.002418	0.0288	0.961	0.01622	0.03343
ENSG00000277586.2	0.01603	0.7317	0.006059	0.9325	0.07875	0.02441	0.016	0.2245	0.01479	0.5655	0.009772	0.8017	0.07875	0.02441	0.0193	0.1731
ENSG00000277589.1	0.004009	0.7505	0.01943	0.3659	0.0486	0.8125	0.01176	0.8088	0.003541	0.9683	0.01603	0.4195	0.0486	0.8125	0.01197	0.8987
ENSG00000277595.1	0.02526	0.0003899	0.01697	0.7926	0.02429	0.9667	0.02235	0.01256	0.02224	0.00139	0.01604	0.8166	0.02429	0.9667	0.0204	0.03406
ENSG00000277632.2	0.03382	0.9413	0.09514	0.7231	0.02993	0.3922	0.05479	0.8523	0.03199	0.8401	0.08981	0.6301	0.02993	0.3922	0.05075	0.7905
ENSG00000277687.1	0.05549	0.0003971	0.05238	0.009296	0.06022	0.5682	0.05468	0.0002088	0.05428	0.0003518	0.06058	0.009097	0.06022	0.5682	0.05692	0.0001847
ENSG00000277701.5	0.04275	0.02326	0.03289	0.4812	0.03506	0.3644	0.03893	0.08825	0.04599	0.04036	0.03099	0.8122	0.03506	0.3644	0.04002	0.1819
ENSG00000277715.1	0.0509	2.299e-06	0.0107	0.1224	0.03801	0.4656	0.03632	1.866e-05	0.04526	0.0001502	0.01	0.0931	0.03801	0.4656	0.03301	0.0005486
ENSG00000277726.4	0.002422	0.1117	0.007119	0.06916	0.02396	0.8355	0.005215	0.1211	0.002469	0.1108	0.0062	0.09649	0.02396	0.8355	0.005761	0.1505
ENSG00000277728.1	0.0002104	0.969	0.001817	0.2707	0.006897	0.9743	0.001129	0.842	9.816e-05	0.7542	0.002118	0.2857	0.006897	0.9743	0.001415	0.7934
ENSG00000277734.8	0.1039	0.08985	0.06531	0.4672	0.1436	0.746	0.09273	0.3276	0.1048	0.09703	0.07072	0.6194	0.1436	0.746	0.09736	0.4001
ENSG00000277739.1	0.0004685	0.5797	0.002734	0.7368	0.08315	0.6054	0.005748	0.8449	0.0003355	0.5719	0.002079	0.8655	0.08315	0.6054	0.008878	0.8784
ENSG00000277763.1	0.02319	1.478e-05	0.03212	6.445e-05	0.07588	0.03906	0.02914	1.166e-08	0.02705	1.29e-05	0.03442	0.0001291	0.07588	0.03906	0.03416	1.949e-08
ENSG00000277767.1	0.008406	0.2967	0.01362	0.09893	0.02327	0.7619	0.01101	0.2689	0.0106	0.2952	0.01338	0.138	0.02327	0.7619	0.01273	0.3259
ENSG00000277775.1	0.0231	0.9007	0.01216	0.006564	0.02582	0.1527	0.01947	0.02941	0.02308	0.8554	0.01328	0.004972	0.02582	0.1527	0.02013	0.02291
ENSG00000277791.5	0.03645	0.000728	0.02136	0.0003243	0.04427	0.5693	0.03166	1.908e-05	0.03747	0.0005965	0.02203	0.0003655	0.04427	0.5693	0.03307	1.779e-05
ENSG00000277840.1	0.005273	0.1483	0.006186	0.07055	0.005429	0.8771	0.005597	0.1532	0.005189	0.2164	0.006295	0.08073	0.005429	0.8771	0.005574	0.2131
ENSG00000277879.1	0.02182	0.03933	0.01552	0.2853	0.01928	0.8739	0.01951	0.16	0.02173	0.0561	0.01419	0.3713	0.01928	0.8739	0.01902	0.2372
ENSG00000277925.1	0.003318	0.6167	0.01523	0.6954	0.02058	0.6587	0.00837	0.8653	0.003569	0.5896	0.0169	0.4556	0.02058	0.6587	0.009577	0.7488
ENSG00000277938.1	0.003441	0.9937	0.005953	0.1137	0.0154	0.5745	0.004958	0.4852	0.00507	0.9556	0.007403	0.1398	0.0154	0.5745	0.006829	0.5267
ENSG00000277957.1	0.0008785	0.8787	0.01588	0.1867	0.04777	0.8918	0.008609	0.6977	0.001189	0.7248	0.01289	0.3252	0.04777	0.8918	0.009508	0.7937
ENSG00000277959.1	0.004824	0.3421	0.01714	0.9267	0.01288	0.6104	0.009517	0.7724	0.005236	0.1212	0.01527	0.9297	0.01288	0.6104	0.009263	0.4993
ENSG00000277969.1	0.04327	0.4819	0.02649	0.07475	0.03758	0.2474	0.03716	0.1502	0.04276	0.4266	0.02981	0.02409	0.03758	0.2474	0.03801	0.06311
ENSG00000277972.2	0.02378	0.057	0.0108	0.4187	0.006366	0.4996	0.01835	0.1817	0.02611	0.05462	0.01315	0.2092	0.006366	0.4996	0.01996	0.1114
ENSG00000277991.4	0.002154	0.14	0.003339	0.3757	0.00622	0.797	0.002784	0.3858	0.00163	0.1978	0.004572	0.2647	0.00622	0.797	0.003036	0.3848
ENSG00000277999.1	0.002481	0.8453	0.02049	0.006821	0.04729	0.6697	0.01114	0.08493	0.001969	0.6301	0.01888	0.006361	0.04729	0.6697	0.01188	0.06562
ENSG00000278000.1	0.001136	0.7822	0.0009072	0.6376	0.02757	0.1196	0.002495	0.4649	0.001254	0.6022	0.0007225	0.6662	0.02757	0.1196	0.003613	0.415
ENSG00000278002.1	0.01192	0.003368	0.01054	0.04369	0.04019	0.3	0.01298	0.002706	0.01055	0.009311	0.01122	0.03501	0.04019	0.3	0.01362	0.005168
ENSG00000278022.1	0.004787	0.04748	0.006185	0.2439	0.05215	0.2561	0.007846	0.07045	0.003555	0.1255	0.006652	0.4118	0.05215	0.2561	0.009248	0.1942
ENSG00000278023.6	0.003278	0.7831	0.001353	0.7282	0.01871	0.7647	0.003453	0.9482	0.003869	0.892	0.001917	0.8303	0.01871	0.7647	0.004658	0.9799
ENSG00000278030.1	0.03519	0.02504	0.05158	0.2392	0.08408	0.3662	0.04351	0.05673	0.03857	0.02211	0.05029	0.3036	0.08408	0.3662	0.04679	0.06161
ENSG00000278053.5	0.007182	0.2158	0.0004143	0.6328	0.02173	0.2922	0.005636	0.3755	0.004876	0.3594	0.0001646	0.8541	0.02173	0.2922	0.004953	0.5668
ENSG00000278058.1	0.02558	0.4169	0.01035	0.4697	0.08706	0.06224	0.02366	0.1843	0.02673	0.4833	0.009913	0.4944	0.08706	0.06224	0.02702	0.2091
ENSG00000278090.3	0.01295	0.0003526	0.003578	0.2963	0.003919	0.7558	0.009222	0.004349	0.008912	0.003901	0.004338	0.1887	0.003919	0.7558	0.006932	0.02035
ENSG00000278126.1	0.003609	0.2121	0.002057	0.3134	0.0127	0.8279	0.003567	0.4459	0.005735	0.1094	0.001902	0.3312	0.0127	0.8279	0.005149	0.3196
ENSG00000278129.2	0.005359	0.542	0.009795	0.06071	0.01003	0.8201	0.007145	0.3006	0.006051	0.6955	0.009791	0.07662	0.01003	0.8201	0.00766	0.3946
ENSG00000278133.1	0.006285	0.4956	0.01491	0.7024	0.0599	0.6938	0.01218	0.8285	0.005038	0.4756	0.01385	0.6391	0.0599	0.6938	0.01321	0.7945
ENSG00000278156.2	0.0005847	0.8549	0.0008858	0.6121	0.03084	0.1705	0.002334	0.5653	0.001051	0.6944	0.001407	0.6079	0.03084	0.1705	0.004035	0.5105
ENSG00000278175.4	0.0008513	0.7314	0.003701	0.4539	0.04999	0.7468	0.004508	0.8348	0.0007461	0.846	0.003688	0.5633	0.04999	0.7468	0.00645	0.9135
ENSG00000278189.1	0.0003838	0.6929	0.004114	0.1702	0.01613	0.9703	0.002528	0.6314	0.000312	0.6123	0.002788	0.3046	0.01613	0.9703	0.002646	0.7547
ENSG00000278195.2	0.07446	0.7999	0.1373	0.3296	0.1867	0.1039	0.1023	0.3032	0.07577	0.8636	0.1381	0.4464	0.1867	0.1039	0.1069	0.3763
ENSG00000278196.3	0.0292	0.01445	0.05111	0.38	0.03013	0.5693	0.03682	0.07314	0.03901	0.01308	0.0575	0.3526	0.03013	0.5693	0.04422	0.06458
ENSG00000278206.1	0.006631	0.1806	0.004372	0.09197	0.01048	0.9341	0.00606	0.2148	0.006614	0.2454	0.003266	0.161	0.01048	0.9341	0.005888	0.3595
ENSG00000278212.2	0.06543	0.9192	0.07876	0.7081	0.1103	0.1603	0.07248	0.6067	0.05969	0.9938	0.08112	0.4797	0.1103	0.1603	0.07159	0.5256
ENSG00000278231.1	0.01887	0.01037	0.02304	0.2764	0.06505	0.414	0.02282	0.03611	0.01681	0.02176	0.01976	0.395	0.06505	0.414	0.02242	0.08019
ENSG00000278233.1	0.000345	0.9427	0.001016	0.5299	0.05855	0.1001	0.003742	0.4243	0.0003135	0.895	0.001477	0.4884	0.05855	0.1001	0.0063	0.395
ENSG00000278238.1	0.005565	0.06065	0.005382	0.4126	0.01101	0.8805	0.005798	0.2664	0.005847	0.07228	0.009244	0.2585	0.01101	0.8805	0.007458	0.2228
ENSG00000278249.1	0.000425	0.888	0.0249	0.0112	0.07401	0.6124	0.01288	0.1164	0.0002297	0.8926	0.02976	0.005073	0.07401	0.6124	0.01701	0.06717
ENSG00000278259.4	0.006333	0.01962	0.01789	0.02035	0.02545	0.8659	0.01136	0.01409	0.007066	0.01919	0.01498	0.0338	0.02545	0.8659	0.01143	0.0205
ENSG00000278266.1	0.005246	0.1439	0.005399	0.4651	0.008074	0.8539	0.005452	0.4548	0.004365	0.2943	0.003907	0.6623	0.008074	0.8539	0.004572	0.7325
ENSG00000278299.5	0.002468	0.1528	0.007729	0.1126	0.02072	0.675	0.005277	0.1786	0.004275	0.03529	0.005963	0.1762	0.02072	0.675	0.006411	0.09006
ENSG00000278311.5	0.005961	0.02487	0.01341	0.008185	0.0009084	0.9025	0.008259	0.008561	0.006513	0.02796	0.01162	0.0221	0.0009084	0.9025	0.007649	0.02038
ENSG00000278318.5	0.1377	0.06329	0.08267	0.2935	0.1522	0.6405	0.1195	0.1814	0.1365	0.1233	0.07982	0.2186	0.1522	0.6405	0.1195	0.2295
ENSG00000278330.1	0.002202	0.4791	0.006324	0.7109	0.08502	0.7705	0.00813	0.8483	0.001063	0.8892	0.007073	0.5664	0.08502	0.7705	0.01111	0.9293
ENSG00000278341.1	0.0009312	0.4036	0.01483	0.009056	0.02746	0.2257	0.007174	0.02748	0.001133	0.4741	0.0155	0.008235	0.02746	0.2257	0.008377	0.02888
ENSG00000278376.1	0.004631	0.4004	0.001132	0.8807	0.02345	0.3601	0.004446	0.6595	0.004342	0.4601	0.001189	0.5959	0.02345	0.3601	0.005147	0.592
ENSG00000278390.5	0.002732	0.7047	0.002255	0.7165	0.02213	0.8949	0.003622	0.9534	0.004395	0.6113	0.001727	0.7779	0.02213	0.8949	0.005227	0.9444
ENSG00000278416.1	0.008752	0.1844	0.0008806	0.7638	0.003418	0.5641	0.005744	0.5354	0.008022	0.3182	0.0007486	0.9108	0.003418	0.5641	0.005194	0.7277
ENSG00000278434.1	0.01796	0.3943	0.01269	0.006435	0.04032	0.3348	0.01736	0.02809	0.01949	0.3987	0.01162	0.0136	0.04032	0.3348	0.01891	0.04943
ENSG00000278463.1	0.009756	0.8027	0.009542	0.04638	0.09426	0.01889	0.01428	0.02434	0.009816	0.8507	0.01138	0.02718	0.09426	0.01889	0.01846	0.01689
ENSG00000278467.1	0.003836	0.5331	0.01636	0.7133	0.02226	0.9855	0.009164	0.9231	0.004134	0.4603	0.0171	0.4816	0.02226	0.9855	0.01013	0.8035
ENSG00000278530.4	0.0168	0.3982	0.01108	0.9235	0.01152	0.9275	0.01454	0.9053	0.01749	0.9454	0.01141	0.9458	0.01152	0.9275	0.01492	0.999
ENSG00000278535.5	0.008108	0.5129	0.002016	0.4387	0.04633	0.7028	0.008083	0.7188	0.007908	0.2913	0.001378	0.5975	0.04633	0.7028	0.009465	0.6494
ENSG00000278540.5	0.02633	0.003302	0.01183	0.007593	0.04325	0.3467	0.02224	0.0007002	0.02925	0.003017	0.01369	0.004815	0.04325	0.3467	0.0255	0.0004412
ENSG00000278558.5	0.003032	0.8979	0.01289	0.1013	0.03024	0.08323	0.007916	0.1348	0.002529	0.9414	0.01696	0.09753	0.03024	0.08323	0.009928	0.1357
ENSG00000278576.1	0.008196	0.7601	0.02581	0.01065	0.01636	0.9217	0.01472	0.1335	0.009584	0.6814	0.02313	0.03512	0.01636	0.9217	0.01468	0.2666
ENSG00000278588.1	0.002565	0.5307	0.006976	0.04739	0.02316	0.3379	0.005208	0.1456	0.002787	0.5709	0.009505	0.03375	0.02316	0.3379	0.00695	0.1218
ENSG00000278600.1	0.05653	5.719e-10	0.02235	0.004103	0.08355	0.102	0.0462	1.083e-10	0.05486	1.114e-08	0.02506	0.004042	0.08355	0.102	0.04785	1.69e-09
ENSG00000278601.1	0.006358	0.06704	0.006345	0.06516	0.006529	0.707	0.006363	0.07253	0.006695	0.1106	0.005407	0.1062	0.006529	0.707	0.006257	0.1434
ENSG00000278615.4	0.006001	0.7545	0.0209	0.001256	0.03898	0.381	0.01294	0.01456	0.006063	0.5393	0.02819	0.0001955	0.03898	0.381	0.01649	0.002505
ENSG00000278619.5	0.03132	0.05766	0.05384	0.06929	0.0222	0.5257	0.0386	0.05497	0.03353	0.05397	0.05608	0.07736	0.0222	0.5257	0.03983	0.05676
ENSG00000278637.1	0.00368	0.5704	0.01699	0.07012	0.006423	0.4273	0.008425	0.2281	0.004003	0.4945	0.01849	0.03497	0.006423	0.4273	0.008985	0.1326
ENSG00000278662.5	0.001336	0.497	0.006872	0.3783	0.04005	0.6063	0.005353	0.6303	0.001065	0.5164	0.008129	0.4011	0.04005	0.6063	0.007134	0.6565
ENSG00000278668.1	0.01419	0.4735	0.01553	0.2824	0.02385	0.8192	0.01518	0.6196	0.01576	0.2507	0.01853	0.3193	0.02385	0.8192	0.01745	0.4876
ENSG00000278677.1	0.006225	0.1369	0.0049	0.1324	0.03202	0.5307	0.007171	0.158	0.006245	0.1517	0.007029	0.09614	0.03202	0.5307	0.008983	0.1369
ENSG00000278705.1	0.005315	0.281	0.01725	0.01718	0.01623	0.9442	0.01003	0.09536	0.004149	0.5189	0.02256	0.006728	0.01623	0.9442	0.01135	0.07596
ENSG00000278709.2	0.01917	0.8739	0.008992	0.5809	0.1196	0.05055	0.02112	0.2918	0.02051	0.8891	0.008124	0.5545	0.1196	0.05055	0.02599	0.2868
ENSG00000278727.1	0.01395	0.02412	0.01637	0.3016	0.07291	0.2852	0.01799	0.05448	0.01413	0.03096	0.01356	0.3329	0.07291	0.2852	0.0196	0.07002
ENSG00000278730.1	0.003133	0.9347	0.01358	0.7408	0.03107	0.8771	0.00826	0.9857	0.002499	0.5893	0.01015	0.5577	0.03107	0.8771	0.007757	0.8699
ENSG00000278740.1	0.008474	0.04712	0.003038	0.1982	0.02853	0.212	0.007687	0.05266	0.0115	0.02738	0.002325	0.3471	0.02853	0.212	0.01013	0.05333
ENSG00000278743.1	0.007829	0.01532	0.008735	0.02222	0.06392	0.7765	0.01119	0.01141	0.006471	0.05367	0.01208	0.009224	0.06392	0.7765	0.01384	0.01529
ENSG00000278768.2	0.006604	0.2581	0.01329	0.005892	0.02482	0.4121	0.009904	0.02229	0.007994	0.1694	0.01079	0.01612	0.02482	0.4121	0.01053	0.03471
ENSG00000278771.1	0.008711	0.1889	0.01542	0.2207	0.006207	0.9088	0.01089	0.3649	0.008182	0.4638	0.01987	0.07478	0.006207	0.9088	0.01182	0.3289
ENSG00000278784.1	0.0007681	0.7987	0.01472	0.09528	0.004131	0.6548	0.005768	0.4234	0.0005879	0.9738	0.01321	0.1839	0.004131	0.6548	0.005066	0.6379
ENSG00000278828.1	0.005441	0.3108	0.000888	0.9868	0.01152	0.6202	0.004199	0.7678	0.005278	0.5389	0.00504	0.7703	0.01152	0.6202	0.005801	0.8438
ENSG00000278829.1	0.01451	4.021e-05	0.003722	0.2969	0.03149	0.7375	0.01171	0.0007078	0.01292	0.0002197	0.005064	0.2332	0.03149	0.7375	0.01213	0.002382
ENSG00000278831.1	0.005628	0.4874	0.006002	0.05222	0.03611	0.6639	0.007415	0.2265	0.006842	0.668	0.005669	0.07119	0.03611	0.6639	0.009274	0.3291
ENSG00000278834.1	0.01526	0.2673	0.00976	0.04018	0.04714	0.3979	0.01509	0.09118	0.01335	0.1961	0.006901	0.07814	0.04714	0.3979	0.01449	0.1165
ENSG00000278845.5	0.01228	0.006518	0.003814	0.3915	0.009954	0.8496	0.009232	0.05625	0.01186	0.006948	0.005079	0.3333	0.009954	0.8496	0.009453	0.05242
ENSG00000278863.1	0.004924	0.05255	0.02188	0.009414	0.01062	0.9721	0.01109	0.01819	0.005202	0.07135	0.01829	0.0244	0.01062	0.9721	0.01002	0.04696
ENSG00000278864.1	0.01497	0.02919	0.009035	0.02369	0.02657	0.8515	0.01355	0.02126	0.01779	0.01956	0.007806	0.04606	0.02657	0.8515	0.01536	0.026
ENSG00000278867.1	0.007948	0.06429	0.009528	0.05128	0.01066	0.9834	0.008641	0.07507	0.01012	0.1199	0.009182	0.08522	0.01066	0.9834	0.009867	0.1626
ENSG00000278869.1	0.02717	5.315e-07	0.03723	0.02333	0.01162	0.8514	0.0298	1.985e-06	0.02573	2.178e-06	0.03994	0.01615	0.01162	0.8514	0.02903	5.041e-06
ENSG00000278873.1	0.00478	0.7582	0.002795	0.3201	0.01016	0.7375	0.004387	0.7518	0.005192	0.6061	0.002644	0.4245	0.01016	0.7375	0.004835	0.7672
ENSG00000278875.1	0.02731	0.08527	0.02983	0.06004	0.001193	0.8264	0.02676	0.09054	0.02206	0.1671	0.02672	0.07899	0.001193	0.8264	0.02158	0.1715
ENSG00000278879.1	0.005066	0.3731	0.002577	0.6062	0.04582	0.3856	0.006423	0.5595	0.005614	0.4829	0.004092	0.5453	0.04582	0.3856	0.008985	0.5994
ENSG00000278896.1	0.01905	0.3305	0.01425	0.09928	0.08796	0.8359	0.02114	0.3034	0.02051	0.5147	0.01553	0.08833	0.08796	0.8359	0.02537	0.3655
ENSG00000278897.1	0.0742	0.5794	0.023	0.2968	0.08661	0.5875	0.0572	0.5981	0.07732	0.7081	0.02423	0.2281	0.08661	0.5875	0.06081	0.5814
ENSG00000278903.3	0.008022	0.09032	0.00599	0.9919	0.05722	0.2056	0.009996	0.2389	0.007889	0.07378	0.005634	0.9966	0.05722	0.2056	0.0119	0.2113
ENSG00000278909.1	0.009509	0.9393	0.01005	0.02533	0.08833	0.7102	0.01398	0.2265	0.01192	0.9728	0.008729	0.0539	0.08833	0.7102	0.01823	0.3614
ENSG00000278931.1	0.001974	0.6052	0.004305	0.1349	0.02035	0.7869	0.003778	0.4826	0.001365	0.8309	0.005339	0.1409	0.02035	0.7869	0.004495	0.5738
ENSG00000278932.4	0.001502	0.8038	0.002519	0.8428	0.05632	0.2839	0.004834	0.7707	0.002384	0.8935	0.002664	0.8899	0.05632	0.2839	0.007667	0.8117
ENSG00000278948.1	0.005441	0.8446	0.006864	0.03621	0.009214	0.334	0.006137	0.1643	0.00703	0.64	0.008392	0.02828	0.009214	0.334	0.007687	0.1158
ENSG00000278949.1	0.01343	0.5103	0.02988	0.1116	0.0317	0.8391	0.0201	0.4141	0.01233	0.7769	0.02832	0.1911	0.0317	0.8391	0.01944	0.6543
ENSG00000278959.1	0.02454	0.8365	0.005782	0.4939	0.04219	0.9834	0.01902	0.937	0.02441	0.8991	0.005879	0.3934	0.04219	0.9834	0.02005	0.9091
ENSG00000278961.2	0.06671	0.2618	0.04493	0.4709	0.01592	0.3182	0.05643	0.372	0.06199	0.2159	0.0399	0.4922	0.01592	0.3182	0.05031	0.3423
ENSG00000278962.1	0.02818	0.08971	0.007665	0.1421	0.04167	0.6753	0.02183	0.1469	0.02979	0.1441	0.008742	0.1246	0.04167	0.6753	0.02403	0.1837
ENSG00000278963.1	0.002927	0.8173	0.01331	0.7476	0.07309	0.3586	0.01033	0.8043	0.003783	0.7987	0.01251	0.9514	0.07309	0.3586	0.01331	0.8571
ENSG00000278970.2	0.0156	0.2804	0.01032	0.01312	0.02993	0.1557	0.01456	0.02081	0.01671	0.5387	0.01435	0.004473	0.02993	0.1557	0.01721	0.01501
ENSG00000278972.1	0.02328	0.2082	0.01008	0.01832	0.06654	0.1854	0.02107	0.02443	0.02773	0.2185	0.01082	0.02696	0.06654	0.1854	0.02592	0.03393
ENSG00000278974.1	0.01281	0.06843	0.004191	0.5439	0.05297	0.06678	0.01202	0.06209	0.01583	0.1507	0.006757	0.3332	0.05297	0.06678	0.01643	0.07689
ENSG00000278979.1	0.008472	0.3817	0.02538	0.001208	0.002323	0.9214	0.01397	0.01652	0.009411	0.3471	0.02394	0.002316	0.002323	0.9214	0.01349	0.02532
ENSG00000278983.1	0.01224	0.9033	0.02339	0.02161	0.01642	0.5328	0.01631	0.1663	0.01006	0.9331	0.02217	0.03483	0.01642	0.5328	0.01464	0.23
ENSG00000278985.1	0.003472	0.1029	0.01968	0.297	0.0477	0.559	0.01147	0.2281	0.004383	0.07772	0.01949	0.2894	0.0477	0.559	0.0135	0.188
ENSG00000278986.1	0.01031	0.1528	0.01666	0.2516	0.06062	0.2762	0.01524	0.1686	0.009647	0.275	0.02254	0.08528	0.06062	0.2762	0.01878	0.1214
ENSG00000278987.1	0.03528	0.2032	0.008948	0.1688	0.01327	0.9544	0.02499	0.3361	0.03915	0.27	0.01052	0.1723	0.01327	0.9544	0.02728	0.398
ENSG00000278989.1	0.006783	0.09687	0.01065	0.7752	0.05901	0.07307	0.01096	0.1084	0.006977	0.1653	0.01034	0.8374	0.05901	0.07307	0.01309	0.1633
ENSG00000278991.1	0.03607	0.017	0.01091	0.02005	0.03095	0.8217	0.0271	0.01194	0.04049	0.05439	0.01341	0.009178	0.03095	0.8217	0.03069	0.01608
ENSG00000278993.1	0.00803	0.9099	0.0195	0.935	0.04753	0.2064	0.01414	0.7467	0.00701	0.6949	0.01971	0.9122	0.04753	0.2064	0.01507	0.6674
ENSG00000278997.1	0.0008957	0.3675	0.01145	0.01906	0.0124	0.9233	0.005165	0.1212	0.0006689	0.4665	0.0128	0.01661	0.0124	0.9233	0.005775	0.1298
ENSG00000279017.1	0.006178	0.7265	0.004489	0.5318	0.005764	0.8882	0.005572	0.9065	0.004886	0.6808	0.004478	0.5916	0.005764	0.8882	0.004837	0.9145
ENSG00000279019.1	0.005165	0.3509	0.005645	0.5474	0.0198	0.9488	0.006127	0.7566	0.004978	0.428	0.004171	0.7406	0.0198	0.9488	0.006139	0.8792
ENSG00000279020.1	0.0088	0.5824	0.01938	0.001048	0.02262	0.9436	0.01321	0.0209	0.009207	0.3675	0.01693	0.002811	0.02262	0.9436	0.01303	0.03117
ENSG00000279024.1	0.01411	0.5181	0.01339	0.781	0.04114	0.7086	0.01533	0.8686	0.016	0.7467	0.01408	0.8337	0.04114	0.7086	0.01779	0.9499
ENSG00000279026.1	0.000182	0.8843	0.009452	0.3597	0.01159	0.5164	0.004003	0.7289	4.981e-06	0.9689	0.009129	0.2797	0.01159	0.5164	0.004111	0.6857
ENSG00000279035.1	0.005013	0.8706	0.01402	0.5324	0.04567	0.4939	0.01034	0.8152	0.004915	0.7136	0.01436	0.8795	0.04567	0.4939	0.01194	0.8857
ENSG00000279039.1	0.00235	0.8104	0.01862	0.1058	0.04948	0.3072	0.01053	0.2963	0.002145	0.674	0.01751	0.09679	0.04948	0.3072	0.01174	0.2516
ENSG00000279048.1	0.0004995	0.844	0.002066	0.3143	0.05573	0.02751	0.004044	0.1315	0.0008446	0.4245	0.00214	0.344	0.05573	0.02751	0.006552	0.08733
ENSG00000279057.1	0.004218	0.1579	0.01526	0.07788	0.04193	0.209	0.01008	0.0636	0.002345	0.2972	0.01593	0.1326	0.04193	0.209	0.01061	0.1427
ENSG00000279058.2	0.005192	0.1087	0.01347	0.3071	0.01199	0.9543	0.008422	0.3308	0.006734	0.09208	0.01417	0.2485	0.01199	0.9543	0.009677	0.265
ENSG00000279059.1	0.02035	0.1392	0.01638	0.002218	0.04532	0.5184	0.02034	0.007674	0.02107	0.07089	0.01299	0.005592	0.04532	0.5184	0.02076	0.009355
ENSG00000279066.1	0.004882	0.7787	0.01786	0.00324	0.05976	0.5735	0.01235	0.04183	0.004354	0.6304	0.01365	0.0133	0.05976	0.5735	0.01273	0.09896
ENSG00000279069.1	0.002286	0.9536	0.0006015	0.8897	0.06669	0.6054	0.005207	0.9698	0.002803	0.6083	0.0007	0.7434	0.06669	0.6054	0.008262	0.8582
ENSG00000279077.1	0.006054	0.05841	0.01004	0.7933	0.06554	0.9279	0.01067	0.3911	0.006676	0.08366	0.01205	0.6498	0.06554	0.9279	0.0141	0.4261
ENSG00000279078.1	0.00868	0.581	0.01632	0.03239	0.01703	0.7274	0.01177	0.1985	0.00936	0.6136	0.01658	0.03001	0.01703	0.7274	0.01246	0.1957
ENSG00000279080.1	0.008429	0.1343	0.005672	0.9678	0.03999	0.6095	0.009193	0.5347	0.006445	0.2175	0.005382	0.8406	0.03999	0.6095	0.009325	0.6242
ENSG00000279082.4	0.03842	0.004495	0.02211	0.7735	0.02504	0.857	0.03206	0.07071	0.03805	0.01468	0.01669	0.6855	0.02504	0.857	0.0298	0.147
ENSG00000279086.1	0.002413	0.137	0.009078	0.3919	0.03806	0.9904	0.006654	0.4381	0.002974	0.08881	0.006878	0.5661	0.03806	0.9904	0.007631	0.4232
ENSG00000279088.1	0.0008091	0.57	0.006091	0.5329	0.001651	0.878	0.002679	0.8521	0.0003063	0.6351	0.00567	0.5996	0.001651	0.878	0.002194	0.9013
ENSG00000279089.1	0.001375	0.9357	0.0178	0.6155	0.08372	0.9192	0.01153	0.9732	0.001213	0.9124	0.02096	0.4848	0.08372	0.9192	0.01563	0.9372
ENSG00000279092.1	0.02604	0.008776	0.002376	0.274	0.0492	0.2022	0.01913	0.01835	0.02714	0.01356	0.002992	0.2196	0.0492	0.2022	0.02135	0.02162
ENSG00000279098.1	0.002128	0.8477	0.004446	0.7754	0.03747	0.8429	0.004851	0.9778	0.002418	0.9796	0.005841	0.8465	0.03747	0.8429	0.006914	0.9941
ENSG00000279103.1	0.004015	0.3315	0.005505	0.1815	0.05238	0.5021	0.00716	0.3209	0.004071	0.2536	0.006197	0.1223	0.05238	0.5021	0.009418	0.2154
ENSG00000279106.1	0.01377	0.3728	0.03013	0.006083	0.0246	0.6886	0.02001	0.04426	0.0133	0.2658	0.02767	0.007249	0.0246	0.6886	0.0191	0.03923
ENSG00000279107.1	0.003416	0.5753	0.01439	0.01366	0.005428	0.5662	0.007314	0.09377	0.003175	0.9944	0.01411	0.01642	0.005428	0.5662	0.006978	0.1539
ENSG00000279108.1	0.01895	0.4706	0.04622	0.08002	0.04122	0.4922	0.02958	0.2399	0.01784	0.6077	0.04749	0.1576	0.04122	0.4922	0.02981	0.4111
ENSG00000279114.1	0.01705	0.5226	0.009547	0.3648	0.01059	0.6617	0.01411	0.6577	0.01829	0.2792	0.007601	0.3251	0.01059	0.6617	0.01404	0.4666
ENSG00000279122.1	0.0111	0.7878	0.006946	0.05395	0.001483	0.8814	0.00914	0.3626	0.01072	0.9676	0.006306	0.09225	0.001483	0.8814	0.008381	0.533
ENSG00000279133.1	0.005133	0.5391	0.03414	0.02039	0.01758	0.5596	0.01583	0.1172	0.004857	0.6784	0.03236	0.0567	0.01758	0.5596	0.0151	0.2627
ENSG00000279138.1	0.002529	0.476	0.00681	0.1783	0.03225	0.1292	0.005624	0.1721	0.002065	0.5547	0.005344	0.1951	0.03225	0.1292	0.006044	0.2011
ENSG00000279141.3	0.02526	0.4461	0.02707	0.06939	0.05091	0.454	0.02728	0.2018	0.02406	0.5326	0.02797	0.1241	0.05091	0.454	0.02793	0.3197
ENSG00000279145.2	0.00197	0.6825	0.007429	0.8074	0.01582	0.7433	0.004608	0.9384	0.001635	0.5902	0.01011	0.9712	0.01582	0.7433	0.005778	0.9446
ENSG00000279147.1	0.003761	0.5076	0.007443	0.1181	0.00143	0.8554	0.004906	0.4298	0.002444	0.6316	0.005294	0.2116	0.00143	0.8554	0.003281	0.6311
ENSG00000279148.1	0.02505	0.006561	0.02796	0.7325	0.004725	0.7806	0.02495	0.08323	0.02222	0.01492	0.03206	0.636	0.004725	0.7806	0.02377	0.1329
ENSG00000279155.1	0.01534	0.2947	0.009735	0.3044	0.0606	0.4377	0.01587	0.3721	0.01341	0.2899	0.009371	0.2805	0.0606	0.4377	0.01663	0.3523
ENSG00000279159.1	0.003543	0.6914	0.0101	0.8008	0.02388	0.594	0.006914	0.898	0.002174	0.8123	0.009157	0.9152	0.02388	0.594	0.006553	0.9501
ENSG00000279161.1	0.01831	0.9241	0.009281	0.2838	0.04312	0.6696	0.01654	0.7468	0.02263	0.7416	0.007793	0.4378	0.04312	0.6696	0.01974	0.8023
ENSG00000279162.1	0.01837	0.2499	0.02176	0.01426	0.007779	0.7774	0.01896	0.06711	0.01869	0.3419	0.01919	0.03578	0.007779	0.7774	0.01781	0.1568
ENSG00000279164.1	0.03059	0.000152	0.004264	0.7973	0.009947	0.6513	0.02038	0.004346	0.03072	0.001355	0.004369	0.9652	0.009947	0.6513	0.02008	0.02814
ENSG00000279166.1	0.03977	0.9633	0.07432	0.7967	0.032	0.8351	0.05128	0.9895	0.03773	0.9052	0.07204	0.6534	0.032	0.8351	0.04843	0.9652
ENSG00000279168.2	0.003131	0.5029	0.01506	0.01722	0.00462	0.8437	0.007332	0.1316	0.00222	0.9215	0.01447	0.02841	0.00462	0.8437	0.006467	0.2668
ENSG00000279170.2	0.01156	0.001158	0.0003821	0.6906	0.05658	0.02866	0.01015	0.001576	0.01153	0.001695	0.0006411	0.6187	0.05658	0.02866	0.0123	0.001972
ENSG00000279174.1	0.01504	0.2812	0.007584	0.1651	0.01121	0.6387	0.01225	0.3175	0.01257	0.455	0.006439	0.2779	0.01121	0.6387	0.01043	0.5397
ENSG00000279175.1	0.0119	0.903	0.0312	0.005038	0.01388	0.727	0.01867	0.07615	0.0113	0.7941	0.02869	0.01275	0.01388	0.727	0.01725	0.1323
ENSG00000279176.1	0.01178	0.3628	0.03104	0.006009	0.04454	0.7783	0.02021	0.04704	0.01135	0.4351	0.02837	0.02269	0.04454	0.7783	0.02013	0.1361
ENSG00000279179.1	0.002489	0.7357	0.01283	0.01428	0.01217	0.7081	0.006585	0.1332	0.002732	0.7337	0.01289	0.01755	0.01217	0.7081	0.00697	0.1526
ENSG00000279192.1	0.01411	0.8232	0.01201	0.01601	0.04014	0.1251	0.0148	0.04606	0.01177	0.604	0.01072	0.02505	0.04014	0.1251	0.01416	0.05097
ENSG00000279198.1	0.0002663	0.6645	0.002946	0.7157	0.05957	0.233	0.004417	0.6228	1.274e-05	0.9109	0.003648	0.971	0.05957	0.233	0.006937	0.7887
ENSG00000279199.1	0.02884	0.000303	0.007986	0.1987	0.04765	0.3242	0.02266	0.001379	0.02514	0.002287	0.01096	0.1065	0.04765	0.3242	0.02266	0.004347
ENSG00000279202.1	0.01642	0.0635	0.02216	0.1216	0.01808	0.2833	0.01849	0.05661	0.0157	0.1308	0.02471	0.1739	0.01808	0.2833	0.01888	0.121
ENSG00000279203.1	0.006596	0.5499	0.01919	0.398	0.03652	0.7372	0.01257	0.7241	0.006531	0.8197	0.0194	0.5282	0.03652	0.7372	0.01364	0.8918
ENSG00000279207.1	0.01395	0.1602	0.0009537	0.5549	0.09001	0.334	0.0136	0.3177	0.01657	0.2558	0.003096	0.2437	0.09001	0.334	0.01922	0.2575
ENSG00000279208.1	0.004382	0.9736	0.001477	0.5717	0.01091	0.7899	0.003734	0.9494	0.003921	0.8533	0.002408	0.5161	0.01091	0.7899	0.004098	0.9091
ENSG00000279212.1	0.000153	0.8096	0.0006945	0.6113	0.02761	0.2179	0.001833	0.6155	0.0004834	0.5793	0.001958	0.3605	0.02761	0.2179	0.003578	0.4034
ENSG00000279227.1	0.006954	0.128	0.006285	0.5313	0.06113	0.1217	0.00967	0.1431	0.004724	0.2553	0.009494	0.718	0.06113	0.1217	0.01172	0.2684
ENSG00000279232.2	0.001958	0.828	0.003904	0.1262	0.006649	0.4143	0.002885	0.3926	0.002676	0.5381	0.00549	0.06885	0.006649	0.4143	0.003981	0.2133
ENSG00000279233.1	0.008943	0.8334	0.007471	0.1702	0.007752	0.6995	0.00837	0.5933	0.0079	0.8544	0.006837	0.2985	0.007752	0.6995	0.007537	0.7509
ENSG00000279235.1	0.001948	0.2502	0.03487	0.9091	0.05706	0.4901	0.01631	0.6244	0.00115	0.3841	0.03599	0.9493	0.05706	0.4901	0.01796	0.7514
ENSG00000279236.1	0.01402	0.08177	0.003376	0.5651	0.129	0.06328	0.0166	0.06976	0.01383	0.04943	0.004238	0.4559	0.129	0.06328	0.02177	0.04138
ENSG00000279245.1	0.002261	0.6597	0.01122	0.01763	0.01358	0.2746	0.005969	0.07429	0.002426	0.9176	0.01174	0.01238	0.01358	0.2746	0.006553	0.07306
ENSG00000279253.1	0.003014	0.3381	0.007698	0.02748	0.002655	0.9576	0.004612	0.1501	0.003848	0.4987	0.008209	0.02674	0.002655	0.9576	0.005163	0.1899
ENSG00000279254.1	0.005245	0.5231	0.0135	0.1034	0.01688	0.7356	0.00873	0.3748	0.002891	0.8598	0.01641	0.05502	0.01688	0.7356	0.008671	0.3479
ENSG00000279259.1	0.004147	0.8285	0.002036	0.4432	0.0135	0.9498	0.003926	0.9096	0.002459	0.8968	0.001883	0.4003	0.0135	0.9498	0.003333	0.9052
ENSG00000279265.1	0.007887	0.05571	0.007376	0.2105	0.01062	0.5439	0.00786	0.1201	0.007243	0.1229	0.007481	0.2971	0.01062	0.5439	0.007646	0.2502
ENSG00000279267.1	0.0004664	0.7785	0.001782	0.449	0.01065	0.7111	0.001475	0.8354	0.0006069	0.5416	0.001664	0.5062	0.01065	0.7111	0.00192	0.7743
ENSG00000279276.1	0.01829	0.5268	0.04544	0.006696	0.0382	0.6857	0.02875	0.06089	0.01808	0.5686	0.04139	0.02419	0.0382	0.6857	0.02766	0.156
ENSG00000279277.2	0.004298	0.6466	0.005543	0.4244	0.05618	0.8448	0.007549	0.8184	0.006144	0.7335	0.003638	0.5278	0.05618	0.8448	0.01014	0.8968
ENSG00000279278.1	0.001821	0.4956	0.002208	0.6567	0.04073	0.5615	0.004071	0.7573	0.0009093	0.7859	0.001726	0.7142	0.04073	0.5615	0.005009	0.8892
ENSG00000279281.1	0.01614	0.1655	0.01664	0.00895	0.01245	0.8109	0.01611	0.03644	0.01811	0.1384	0.01548	0.01697	0.01245	0.8109	0.0167	0.0512
ENSG00000279283.1	0.02118	0.2831	0.01374	0.0905	0.03313	0.8983	0.01926	0.2735	0.01901	0.4398	0.01179	0.1668	0.03313	0.8983	0.018	0.4888
ENSG00000279294.1	0.01368	0.003195	0.01571	0.2927	0.008565	0.4575	0.01411	0.01662	0.01374	0.006143	0.01739	0.2631	0.008565	0.4575	0.01444	0.02529
ENSG00000279301.4	0.01213	0.9646	0.002833	0.4708	0.02155	0.4549	0.009432	0.7893	0.01251	0.5995	0.002339	0.6192	0.02155	0.4549	0.01004	0.7363
ENSG00000279306.1	0.006964	0.03547	0.0009587	0.8947	0.01336	0.8305	0.005238	0.2964	0.005831	0.129	0.002048	0.4691	0.01336	0.8305	0.005315	0.4253
ENSG00000279311.1	0.01096	0.1114	0.01258	0.1493	0.01747	0.8363	0.01188	0.2005	0.009758	0.1669	0.01181	0.2967	0.01747	0.8363	0.01117	0.3833
ENSG00000279315.1	0.00651	0.4805	0.0347	0.02533	0.02641	0.9631	0.01733	0.1797	0.005805	0.4729	0.03489	0.05201	0.02641	0.9631	0.01732	0.2783
ENSG00000279319.1	0.009241	0.006423	0.02062	0.6545	0.008064	0.8107	0.01311	0.07778	0.008717	0.01224	0.02017	0.6134	0.008064	0.8107	0.01241	0.1163
ENSG00000279320.1	0.02209	0.001195	0.02197	0.0007009	0.0226	0.5152	0.02208	5.309e-05	0.0204	0.0009019	0.02206	0.0006549	0.0226	0.5152	0.02116	3.913e-05
ENSG00000279328.1	0.01068	0.722	0.01454	0.0225	0.03075	0.7015	0.0131	0.1765	0.01245	0.4735	0.01381	0.04032	0.03075	0.7015	0.01466	0.1957
ENSG00000279329.1	0.00856	0.5034	0.002882	0.5328	0.02876	0.7664	0.007698	0.788	0.008975	0.5245	0.002649	0.6467	0.02876	0.7664	0.008805	0.8461
ENSG00000279330.1	0.02026	0.004265	0.01221	0.5069	0.04165	0.3247	0.01865	0.02431	0.01836	0.008702	0.01416	0.5822	0.04165	0.3247	0.01922	0.04599
ENSG00000279333.1	0.001666	0.4712	0.003239	0.171	0.032	0.8726	0.003859	0.5048	0.002192	0.3693	0.003716	0.1534	0.032	0.8726	0.005561	0.4216
ENSG00000279342.2	0.02356	0.003005	0.001311	0.6521	0.01865	0.7833	0.01561	0.0437	0.02392	0.007915	0.001912	0.4508	0.01865	0.7833	0.0162	0.06755
ENSG00000279344.1	0.001519	0.7404	0.001781	0.4457	0.01085	0.7487	0.002117	0.8339	0.0009063	0.8633	0.001406	0.5972	0.01085	0.7487	0.002027	0.9283
ENSG00000279348.1	0.01161	0.1617	0.01089	0.2577	0.007862	0.884	0.01116	0.3592	0.01313	0.09561	0.007417	0.6782	0.007862	0.884	0.01075	0.4555
ENSG00000279349.1	0.01795	0.0006594	0.02328	0.01159	0.03064	0.4627	0.02048	0.0003264	0.01484	0.002188	0.02631	0.01089	0.03064	0.4627	0.02012	0.0008549
ENSG00000279356.1	0.00567	0.985	0.02832	0.01148	0.1061	0.404	0.01895	0.09549	0.007081	0.9045	0.02711	0.01832	0.1061	0.404	0.02317	0.1241
ENSG00000279357.1	0.006942	0.8912	0.01873	0.03886	0.03499	0.1849	0.01254	0.1204	0.007274	0.7917	0.01754	0.02482	0.03499	0.1849	0.01331	0.08137
ENSG00000279361.1	0.006537	0.7011	0.002084	0.4033	0.03824	0.8451	0.006724	0.8258	0.008606	0.7008	0.003619	0.3105	0.03824	0.8451	0.009823	0.759
ENSG00000279369.1	0.0171	0.578	0.05401	0.9782	0.01697	0.3011	0.02984	0.7385	0.01756	0.5713	0.05158	0.9304	0.01697	0.3011	0.02866	0.722
ENSG00000279377.1	0.00654	0.1398	0.007961	0.9997	0.01455	0.9115	0.007467	0.6602	0.008701	0.1719	0.00588	0.8268	0.01455	0.9115	0.008339	0.6649
ENSG00000279394.1	0.01876	0.002358	0.02119	0.8508	0.04333	0.6644	0.02094	0.03937	0.01911	0.001985	0.02478	0.9717	0.04333	0.6644	0.0233	0.03824
ENSG00000279406.1	0.009444	0.7137	0.01705	0.002888	0.03578	0.6422	0.0135	0.03917	0.00782	0.9574	0.015	0.006807	0.03578	0.6422	0.01286	0.08985
ENSG00000279407.1	0.007314	0.319	0.01311	0.008786	0.004658	0.5331	0.009173	0.04284	0.008437	0.364	0.01141	0.01848	0.004658	0.5331	0.009049	0.08063
ENSG00000279410.1	0.01988	0.921	0.03182	0.167	0.03831	0.6513	0.02501	0.5958	0.02099	0.8909	0.03251	0.2804	0.03831	0.6513	0.02643	0.7263
ENSG00000279416.1	0.001564	0.3997	0.005122	0.4189	0.01988	0.8003	0.003789	0.674	0.001952	0.4929	0.007222	0.26	0.01988	0.8003	0.005405	0.6021
ENSG00000279417.1	0.006207	0.5719	0.00634	0.7767	0.02744	0.816	0.007408	0.9169	0.004817	0.7137	0.006716	0.882	0.02744	0.816	0.007617	0.9698
ENSG00000279425.1	0.01227	0.09493	0.008172	0.02543	0.01323	0.9415	0.01091	0.05821	0.01285	0.1271	0.006959	0.05405	0.01323	0.9415	0.01095	0.1212
ENSG00000279430.1	0.02871	3.396e-06	0.003266	0.9143	0.06895	0.2695	0.02211	9.45e-05	0.02256	0.0001333	0.002642	0.9772	0.06895	0.2695	0.0205	0.002243
ENSG00000279432.1	0.01147	0.218	0.03297	0.9854	0.01791	0.6827	0.01925	0.6984	0.009902	0.3241	0.03294	0.7366	0.01791	0.6827	0.01823	0.7268
ENSG00000279433.1	0.02596	6.009e-05	0.01708	0.6735	0.02806	0.6008	0.02301	0.001655	0.02194	0.0001964	0.01762	0.6882	0.02806	0.6008	0.02112	0.004448
ENSG00000279434.1	0.004616	0.4037	0.01199	0.7546	0.01445	0.6097	0.007698	0.7616	0.004651	0.6435	0.01066	0.8852	0.01445	0.6097	0.007566	0.9088
ENSG00000279443.1	0.0003212	0.9624	0.0008024	0.7462	0.006432	0.5301	0.0008197	0.9259	0.0005193	0.7515	0.001163	0.6368	0.006432	0.5301	0.001299	0.8403
ENSG00000279447.1	0.02943	6.411e-06	0.003516	0.1798	0.04464	0.5535	0.02131	7.465e-05	0.03104	2.37e-05	0.003178	0.2805	0.04464	0.5535	0.02321	0.0003378
ENSG00000279453.1	0.009623	0.01109	0.003919	0.6863	0.0058	0.5833	0.007445	0.09365	0.01036	0.01261	0.003232	0.5952	0.0058	0.5833	0.007586	0.09272
ENSG00000279456.1	0.002539	0.5041	0.0007438	0.8112	0.06916	0.2759	0.005543	0.6276	0.003416	0.6882	0.0009143	0.6838	0.06916	0.2759	0.008923	0.6655
ENSG00000279457.4	0.003879	0.4806	0.006817	0.3416	0.04173	0.3725	0.006952	0.4708	0.00353	0.9945	0.009447	0.27	0.04173	0.3725	0.009146	0.5954
ENSG00000279463.1	0.008854	0.04351	0.0008756	0.9225	0.04104	0.9642	0.007849	0.3692	0.008624	0.04371	0.001401	0.8404	0.04104	0.9642	0.009376	0.3514
ENSG00000279464.1	0.006816	0.006097	0.007112	0.5612	0.05048	0.4006	0.009293	0.04019	0.00466	0.03067	0.005443	0.673	0.05048	0.4006	0.009327	0.143
ENSG00000279474.1	0.003548	0.2239	0.004493	0.4086	0.03725	0.6838	0.005707	0.4762	0.002197	0.4381	0.002808	0.6787	0.03725	0.6838	0.005771	0.7851
ENSG00000279476.1	0.01588	0.3066	0.02404	0.02636	0.01914	0.856	0.01887	0.1269	0.01569	0.3589	0.02339	0.04769	0.01914	0.856	0.01855	0.2072
ENSG00000279481.1	0.02151	0.0768	0.008834	0.0278	0.04889	0.4533	0.01862	0.031	0.02179	0.09048	0.008968	0.02639	0.04889	0.4533	0.02019	0.03371
ENSG00000279485.1	0.003694	0.8886	0.01546	0.01111	0.01191	0.8058	0.008205	0.1393	0.003239	0.8138	0.01373	0.02409	0.01191	0.8058	0.007513	0.2172
ENSG00000279491.1	0.03382	1.112e-07	0.003058	0.2556	0.04458	0.1488	0.02378	8.72e-07	0.02912	4.723e-06	0.003163	0.2403	0.04458	0.1488	0.0221	2.334e-05
ENSG00000279494.1	0.04432	0.02823	0.01152	0.8787	0.08155	0.534	0.03502	0.1944	0.04028	0.05463	0.01213	0.9163	0.08155	0.534	0.03502	0.2989
ENSG00000279495.1	0.0101	0.0455	0.0288	0.05942	0.06447	0.7266	0.01951	0.05236	0.0104	0.03785	0.02444	0.08733	0.06447	0.7266	0.02021	0.06057
ENSG00000279500.1	0.04309	4.168e-05	0.03841	0.9484	0.02174	0.889	0.04032	0.002244	0.04034	0.0001683	0.03664	0.8867	0.02174	0.889	0.03734	0.006603
ENSG00000279513.1	0.01176	0.07732	0.004297	0.9039	0.0274	0.1891	0.01003	0.1941	0.01125	0.1267	0.003592	0.8915	0.0274	0.1891	0.01029	0.2615
ENSG00000279518.1	0.01278	0.1821	0.003776	0.6169	0.03754	0.66	0.01102	0.518	0.01286	0.2546	0.002963	0.4638	0.03754	0.66	0.01199	0.5305
ENSG00000279520.1	0.01369	0.9528	0.01161	0.09584	0.01758	0.8989	0.01318	0.5438	0.01365	0.8409	0.008626	0.1838	0.01758	0.8989	0.01238	0.6838
ENSG00000279529.1	0.003734	0.8817	0.0037	0.246	0.02771	0.1901	0.005026	0.3823	0.004544	0.9661	0.004058	0.3077	0.02771	0.1901	0.006614	0.4522
ENSG00000279536.1	0.008599	0.4878	0.01231	0.1257	0.01976	0.8887	0.01049	0.4438	0.01266	0.4235	0.01088	0.1424	0.01976	0.8887	0.01276	0.4398
ENSG00000279539.1	0.01359	0.7043	0.01007	0.45	0.03063	0.7159	0.0133	0.813	0.01304	0.9352	0.01455	0.2986	0.03063	0.7159	0.01523	0.7808
ENSG00000279544.1	0.001708	0.6462	0.02748	0.6062	0.0714	0.3184	0.0144	0.6545	0.001318	0.6828	0.03064	0.7074	0.0714	0.3184	0.01768	0.7112
ENSG00000279549.1	0.01737	0.257	0.0241	0.004831	0.0009211	0.9009	0.0188	0.03455	0.01668	0.4749	0.02274	0.01351	0.0009211	0.9009	0.01715	0.1123
ENSG00000279554.1	0.006798	0.3111	0.009431	0.03995	0.04797	0.03274	0.009946	0.01599	0.007231	0.543	0.006198	0.1119	0.04797	0.03274	0.01081	0.05286
ENSG00000279555.1	0.01532	0.2728	0.02698	6e-05	0.006608	0.5511	0.01887	0.0007223	0.01977	0.2546	0.02613	0.0001681	0.006608	0.5511	0.02059	0.001613
ENSG00000279557.1	0.001664	0.7095	0.006624	0.04066	0.007073	0.8982	0.003671	0.2935	0.001642	0.69	0.006454	0.06166	0.007073	0.8982	0.003742	0.3666
ENSG00000279561.2	0.02163	0.5396	0.02036	0.458	0.09585	0.2066	0.02523	0.4289	0.0286	0.5857	0.02365	0.4295	0.09585	0.2066	0.03345	0.4329
ENSG00000279568.1	0.003807	0.5263	0.0158	0.4163	0.0144	0.9388	0.008524	0.7881	0.004503	0.2073	0.02037	0.425	0.0144	0.9388	0.01066	0.5458
ENSG00000279569.1	0.01268	0.3471	0.01833	0.1959	0.05343	0.4762	0.01685	0.3339	0.01174	0.6013	0.01569	0.3173	0.05343	0.4762	0.01705	0.5701
ENSG00000279570.1	0.001816	0.5527	0.004059	0.2143	0.02812	0.203	0.004021	0.2807	0.002785	0.4269	0.003674	0.191	0.02812	0.203	0.005515	0.2236
ENSG00000279573.1	0.007278	0.8475	0.01964	0.02817	0.009956	0.66	0.01169	0.2169	0.007802	0.718	0.01723	0.06534	0.009956	0.66	0.0111	0.3255
ENSG00000279589.1	0.007045	0.01062	0.007074	0.8544	0.0452	0.1939	0.00913	0.04833	0.007658	0.006848	0.007152	0.5459	0.0452	0.1939	0.01111	0.02491
ENSG00000279592.1	0.003397	0.7517	0.006638	0.8816	0.03747	0.07003	0.00637	0.4076	0.002921	0.9515	0.007621	0.83	0.03747	0.07003	0.007788	0.4472
ENSG00000279594.1	0.01102	0.8848	0.00701	0.05366	0.0308	0.889	0.01071	0.3872	0.01089	0.8635	0.007051	0.04846	0.0308	0.889	0.01155	0.3611
ENSG00000279598.1	0.007985	0.05415	0.01394	0.02848	0.03318	0.7764	0.01141	0.03635	0.007971	0.0337	0.01623	0.05298	0.03318	0.7764	0.0131	0.04053
ENSG00000279600.1	0.004123	0.5401	0.0009158	0.5931	0.08643	0.5765	0.007492	0.7601	0.0102	0.3014	0.0006124	0.5586	0.08643	0.5765	0.01439	0.5875
ENSG00000279602.1	0.005168	0.07188	0.0003638	0.8817	0.01833	0.8897	0.004225	0.4517	0.005775	0.08557	0.001037	0.8808	0.01833	0.8897	0.00543	0.4931
ENSG00000279605.1	0.01892	0.1484	0.01082	0.9576	0.04188	0.7441	0.01737	0.6103	0.01555	0.2972	0.0117	0.9654	0.04188	0.7441	0.01682	0.7976
ENSG00000279608.1	0.01458	0.006308	0.02676	0.07374	0.03142	0.3607	0.0197	0.007965	0.01213	0.01668	0.02784	0.08467	0.03142	0.3607	0.01914	0.01902
ENSG00000279611.1	0.003321	0.09215	0.0104	0.03353	0.03462	0.1067	0.007469	0.01357	0.005321	0.03699	0.01057	0.04974	0.03462	0.1067	0.009863	0.009023
ENSG00000279613.1	0.01649	0.6055	0.01112	0.1183	0.06164	0.2615	0.01709	0.2413	0.01482	0.3977	0.008361	0.1764	0.06164	0.2615	0.01721	0.2383
ENSG00000279616.1	0.004821	0.6141	0.005496	0.1211	0.04905	0.1595	0.00746	0.1811	0.006054	0.6411	0.005895	0.167	0.04905	0.1595	0.01014	0.228
ENSG00000279620.1	0.02327	0.6746	0.04485	0.02095	0.0294	0.5648	0.03106	0.1396	0.02228	0.7346	0.04649	0.02427	0.0294	0.5648	0.0309	0.1628
ENSG00000279631.1	0.004992	0.03853	0.004041	0.4536	0.05388	0.9541	0.007322	0.2247	0.005402	0.03163	0.004822	0.262	0.05388	0.9541	0.009878	0.1388
ENSG00000279632.1	0.008332	0.03168	0.01678	0.6478	0.008505	0.5433	0.01126	0.174	0.006274	0.07562	0.01715	0.5003	0.008505	0.5433	0.01005	0.2555
ENSG00000279633.1	0.001479	0.5707	0.001026	0.4271	0.02834	0.9503	0.002783	0.8182	0.0009951	0.5156	0.0007639	0.7011	0.02834	0.9503	0.003551	0.9067
ENSG00000279637.1	0.009124	0.6691	0.00808	0.03145	0.01673	0.6268	0.009177	0.1938	0.01113	0.679	0.01076	0.01956	0.01673	0.6268	0.01155	0.1437
ENSG00000279641.1	0.02415	0.005924	0.009261	0.1276	0.03658	0.1614	0.01969	0.006177	0.02501	0.02397	0.01508	0.02554	0.03658	0.1614	0.02287	0.005213
ENSG00000279649.1	0.0182	0.9136	0.03751	0.0365	0.006144	0.6345	0.02421	0.26	0.01619	0.8729	0.03369	0.06485	0.006144	0.6345	0.02096	0.3541
ENSG00000279656.1	0.001564	0.4202	0.003967	0.1178	0.0118	0.4819	0.00295	0.2794	0.001445	0.5701	0.005985	0.07458	0.0118	0.4819	0.00393	0.255
ENSG00000279663.2	0.0371	0.0004001	0.02572	0.5049	0.07337	0.1564	0.03514	0.002055	0.03373	0.003485	0.02597	0.5249	0.07337	0.1564	0.035	0.01214
ENSG00000279665.1	0.00277	0.6965	0.01129	0.1826	0.0548	0.4375	0.008543	0.4485	0.002617	0.848	0.00768	0.3863	0.0548	0.4375	0.009299	0.6921
ENSG00000279670.1	0.01598	0.1374	0.006333	0.1409	0.05699	0.6177	0.01488	0.1821	0.01588	0.2503	0.0071	0.105	0.05699	0.6177	0.01696	0.221
ENSG00000279672.1	0.005349	0.2	0.0003724	0.8024	0.01963	0.9445	0.004407	0.7073	0.004896	0.3171	0.0009115	0.5317	0.01963	0.9445	0.005008	0.7206
ENSG00000279673.1	0.01226	0.9812	0.008733	0.1287	0.02728	0.1986	0.01186	0.2879	0.01227	0.7437	0.005538	0.1675	0.02728	0.1986	0.01151	0.2855
ENSG00000279684.1	0.002667	0.3757	0.008537	0.3477	0.1109	0.834	0.01058	0.6182	0.001975	0.4245	0.008875	0.4678	0.1109	0.834	0.01472	0.7312
ENSG00000279689.1	0.002072	0.2348	0.01369	0.9447	0.02826	0.5329	0.007506	0.6401	0.002225	0.1961	0.01078	0.6724	0.02826	0.5329	0.007534	0.5045
ENSG00000279692.1	0.0196	0.4869	0.01056	0.8411	0.1057	0.9708	0.02116	0.9334	0.01778	0.5856	0.01074	0.6645	0.1057	0.9708	0.02393	0.9245
ENSG00000279693.1	0.03695	0.2976	0.05218	0.005839	0.01008	0.6463	0.04075	0.03465	0.0373	0.2048	0.0439	0.02493	0.01008	0.6463	0.03684	0.07604
ENSG00000279696.1	0.02656	0.9869	0.01466	0.3249	0.005366	0.5972	0.0213	0.7696	0.02811	0.9311	0.01452	0.3753	0.005366	0.5972	0.02147	0.7919
ENSG00000279700.1	0.01061	0.3637	0.02247	0.04	0.008467	0.5405	0.01459	0.1383	0.01368	0.1647	0.02254	0.06049	0.008467	0.5405	0.01608	0.107
ENSG00000279718.1	0.003436	0.2263	0.004798	0.4231	0.02956	0.4682	0.005327	0.4001	0.002936	0.3115	0.006471	0.4462	0.02956	0.4682	0.006658	0.4858
ENSG00000279722.1	0.005825	0.1411	0.03564	0.00453	0.0326	0.6592	0.01758	0.01642	0.007755	0.2167	0.03437	0.004166	0.0326	0.6592	0.01887	0.02143
ENSG00000279727.1	0.007855	0.002479	0.00341	0.4867	0.0404	0.07599	0.00809	0.004908	0.006677	0.007859	0.005178	0.324	0.0404	0.07599	0.009431	0.008922
ENSG00000279738.1	0.002573	0.7724	0.0209	0.0002841	0.03534	0.4718	0.01068	0.005412	0.003295	0.6276	0.01752	0.001571	0.03534	0.4718	0.01104	0.01773
ENSG00000279741.1	0.008598	0.006127	0.002201	0.5737	0.01737	0.3157	0.006867	0.03434	0.007607	0.01255	0.001877	0.4491	0.01737	0.3157	0.006669	0.04871
ENSG00000279742.1	0.002533	0.9416	0.004248	0.8866	0.0223	0.8364	0.0042	0.9941	0.001941	0.8122	0.00471	0.7559	0.0223	0.8364	0.004808	0.9698
ENSG00000279744.1	0.02155	0.002694	0.01795	0.1725	0.002229	0.7818	0.01926	0.01464	0.01978	0.01018	0.01628	0.2468	0.002229	0.7818	0.01694	0.05237
ENSG00000279748.1	0.008287	0.6408	0.02968	0.1232	0.01116	0.8338	0.01583	0.4887	0.006947	0.7737	0.03052	0.1019	0.01116	0.8338	0.01508	0.4883
ENSG00000279759.1	0.006331	0.2175	0.01815	0.004311	0.003953	0.6233	0.01028	0.02113	0.00667	0.2077	0.01569	0.017	0.003953	0.6233	0.009367	0.05687
ENSG00000279764.1	0.00576	0.9182	0.01163	0.2004	0.02095	0.7981	0.008612	0.6988	0.005273	0.6735	0.009993	0.2679	0.02095	0.7981	0.008329	0.6935
ENSG00000279765.3	0.0137	0.001194	0.003787	0.199	0.01282	0.9844	0.01023	0.01037	0.015	0.001567	0.001832	0.3309	0.01282	0.9844	0.01047	0.01905
ENSG00000279766.1	0.005673	0.2074	0.01631	0.1293	0.04722	0.3033	0.0116	0.1414	0.005739	0.1916	0.01596	0.1266	0.04722	0.3033	0.01308	0.1323
ENSG00000279782.2	0.00105	0.6506	0.007493	0.2544	0.01615	0.597	0.004096	0.5922	0.001141	0.5703	0.006077	0.4141	0.01615	0.597	0.004203	0.6877
ENSG00000279789.1	0.00851	0.7795	0.0215	0.0123	0.006147	0.6567	0.01287	0.119	0.009021	0.7529	0.01788	0.03792	0.006147	0.6567	0.01165	0.2415
ENSG00000279792.1	0.003765	0.37	0.008921	0.02254	0.01926	0.7125	0.006388	0.1144	0.003736	0.4097	0.009206	0.02543	0.01926	0.7125	0.007024	0.133
ENSG00000279794.1	0.007074	0.01164	0.02461	0.002076	0.002944	0.7562	0.0129	0.001305	0.007695	0.01427	0.0248	0.004102	0.002944	0.7562	0.01285	0.002712
ENSG00000279796.1	0.02048	0.3537	0.01089	0.2728	0.01686	0.4164	0.01697	0.3768	0.02414	0.3913	0.01113	0.2817	0.01686	0.4164	0.01917	0.4052
ENSG00000279799.1	0.004745	0.2745	0.009397	0.2337	0.01004	0.5473	0.00664	0.3497	0.00727	0.1425	0.00555	0.4459	0.01004	0.5473	0.006972	0.3477
ENSG00000279800.2	0.009878	0.01507	0.002672	0.675	0.01304	0.7738	0.007561	0.1384	0.009108	0.01494	0.003303	0.69	0.01304	0.7738	0.007583	0.1396
ENSG00000279801.1	0.009816	0.1045	0.01942	0.0005698	0.002234	0.6606	0.01272	0.002462	0.01196	0.06473	0.01547	0.00326	0.002234	0.6606	0.01218	0.006872
ENSG00000279803.1	0.008433	0.107	0.012	0.05184	0.02059	0.4849	0.01033	0.06572	0.007759	0.2442	0.01141	0.0993	0.02059	0.4849	0.01019	0.1801
ENSG00000279805.1	0.0187	0.6354	0.006276	0.3339	0.02863	0.2019	0.01495	0.3904	0.02014	0.8657	0.007038	0.3573	0.02863	0.2019	0.01666	0.4758
ENSG00000279811.1	0.0396	1.565e-05	0.02527	0.001938	0.01274	0.3003	0.03319	1.739e-06	0.03359	0.0001839	0.02798	0.002566	0.01274	0.3003	0.02974	2e-05
ENSG00000279814.1	0.02843	0.402	0.0737	0.02309	0.04591	0.9688	0.04501	0.1511	0.02698	0.4619	0.071	0.03304	0.04591	0.9688	0.04323	0.2084
ENSG00000279819.1	0.002797	0.1533	0.02045	0.7167	0.04651	0.4111	0.01127	0.4018	0.003016	0.2546	0.01953	0.6791	0.04651	0.4111	0.01262	0.5075
ENSG00000279821.1	0.03412	3.512e-06	0.003176	0.3146	0.003053	0.6554	0.02174	8.334e-05	0.0294	0.0001268	0.002995	0.3815	0.003053	0.6554	0.01821	0.002061
ENSG00000279829.1	0.01406	0.67	0.03928	0.1584	0.07472	0.9398	0.02607	0.5946	0.01306	0.8802	0.03573	0.2312	0.07472	0.9398	0.02643	0.7693
ENSG00000279838.1	0.01601	0.002671	0.02183	0.0006828	0.05616	0.1947	0.0202	4.478e-05	0.01509	0.003379	0.01808	0.005244	0.05616	0.1947	0.02002	0.0003197
ENSG00000279841.1	0.01542	0.2888	0.02285	0.06691	0.01569	0.8751	0.018	0.2266	0.01427	0.4116	0.02225	0.09285	0.01569	0.8751	0.01702	0.3401
ENSG00000279845.1	0.005116	0.656	0.01278	0.1029	0.01116	0.3573	0.008092	0.2813	0.006116	0.4343	0.01226	0.08659	0.01116	0.3573	0.008616	0.1961
ENSG00000279853.1	0.0004208	0.6423	0.007527	0.1368	0.01093	0.9609	0.003446	0.5511	0.0003622	0.5558	0.009426	0.1162	0.01093	0.9609	0.004351	0.4744
ENSG00000279859.2	0.01112	0.3273	0.006636	0.6054	0.03226	0.7199	0.01072	0.691	0.00892	0.467	0.00684	0.6967	0.03226	0.7199	0.01048	0.8209
ENSG00000279861.1	0.008243	0.8245	0.01241	0.02262	0.002938	0.9188	0.009393	0.2285	0.008791	0.8887	0.009646	0.06775	0.002938	0.9188	0.008508	0.4472
ENSG00000279865.1	0.001582	0.682	0.006075	0.2054	0.02759	0.4656	0.004548	0.4863	0.002676	0.5083	0.005247	0.2359	0.02759	0.4656	0.005917	0.4493
ENSG00000279873.2	0.02819	0.009487	0.02915	3.251e-05	0.04437	0.5087	0.0294	2.187e-05	0.0265	0.02307	0.0365	5.338e-06	0.04437	0.5087	0.0315	9.719e-06
ENSG00000279879.1	0.0005596	0.511	0.0006683	0.5046	0.04812	0.1989	0.003184	0.4298	0.000408	0.9559	0.0007487	0.5898	0.04812	0.1989	0.005112	0.6259
ENSG00000279880.1	0.004929	0.9438	0.01768	0.3553	0.004679	0.7312	0.009318	0.8321	0.006282	0.9589	0.01848	0.3431	0.004679	0.7312	0.01013	0.8275
ENSG00000279884.1	0.0137	0.0002115	0.003301	0.7097	0.02275	0.6741	0.0106	0.005313	0.01203	0.0006738	0.004183	0.9419	0.02275	0.6741	0.01049	0.01662
ENSG00000279885.1	0.01338	0.7939	0.06451	0.3362	0.04189	0.8115	0.03259	0.8014	0.01019	0.6886	0.06225	0.3183	0.04189	0.8115	0.03031	0.7501
ENSG00000279891.1	0.02369	0.9073	0.02552	0.2321	0.03121	0.8374	0.02473	0.7478	0.02254	0.9153	0.02566	0.3686	0.03121	0.8374	0.0244	0.8654
ENSG00000279894.1	0.00598	0.9787	0.007324	0.7312	0.0419	0.4269	0.008398	0.8825	0.004946	0.9176	0.004587	0.6648	0.0419	0.4269	0.008385	0.8465
ENSG00000279900.1	0.01236	0.4327	0.01029	0.3603	0.05487	0.7946	0.01396	0.6527	0.01365	0.4723	0.01269	0.5934	0.05487	0.7946	0.0173	0.8084
ENSG00000279901.1	0.01528	0.02961	0.009836	0.7619	0.0611	0.1744	0.01589	0.08607	0.01689	0.01727	0.009743	0.8013	0.0611	0.1744	0.0188	0.06081
ENSG00000279908.1	0.004967	0.06089	0.0135	0.541	0.03308	0.8522	0.009443	0.3076	0.004816	0.07147	0.01654	0.458	0.03308	0.8522	0.01138	0.3064
ENSG00000279912.1	0.002665	0.2622	0.001169	0.9581	0.01633	0.8774	0.002892	0.8058	0.001497	0.4069	0.001433	0.9542	0.01633	0.8774	0.002904	0.9051
ENSG00000279913.1	0.006968	0.03593	0.007801	0.07098	0.02304	0.2347	0.00813	0.02152	0.006415	0.05358	0.008388	0.05834	0.02304	0.2347	0.008662	0.02514
ENSG00000279917.1	0.008546	0.5373	0.006993	0.09314	0.008587	0.6758	0.008012	0.3423	0.01078	0.5755	0.005728	0.1913	0.008587	0.6758	0.008911	0.5189
ENSG00000279923.1	0.006181	0.9525	0.005809	0.1975	0.07573	0.6971	0.009835	0.6681	0.00584	0.9623	0.005545	0.2614	0.07573	0.6971	0.01247	0.7464
ENSG00000279930.1	0.006024	0.03921	0.00229	0.3979	0.03088	0.5257	0.006087	0.1422	0.004454	0.1345	0.001864	0.5057	0.03088	0.5257	0.006148	0.3532
ENSG00000279942.1	0.00258	0.27	0.01102	0.02478	0.01238	0.9596	0.006028	0.1207	0.004371	0.2347	0.01002	0.03181	0.01238	0.9596	0.006993	0.1299
ENSG00000279943.1	0.008661	0.265	0.007089	0.652	0.007947	0.7766	0.008079	0.6744	0.009732	0.2822	0.007775	0.4664	0.007947	0.7766	0.008918	0.6012
ENSG00000279948.1	0.003911	0.1754	0.02352	0.01014	0.02621	0.8963	0.0119	0.04493	0.004962	0.12	0.02276	0.01205	0.02621	0.8963	0.01284	0.03857
ENSG00000279951.1	0.01432	0.16	0.002259	0.4141	0.04896	0.2628	0.01204	0.2308	0.01772	0.08423	0.001232	0.5575	0.04896	0.2628	0.01532	0.1858
ENSG00000279953.1	0.004458	0.113	0.006145	0.09388	0.002477	0.9333	0.004933	0.1611	0.005181	0.1292	0.004984	0.1228	0.002477	0.9333	0.004856	0.2085
ENSG00000279954.1	0.002438	0.9248	0.01067	0.5196	0.00901	0.3798	0.005639	0.757	0.001624	0.7764	0.01011	0.5064	0.00901	0.3798	0.005119	0.7032
ENSG00000279957.1	0.01062	0.004754	0.03407	0.06216	0.06404	0.4992	0.02162	0.007189	0.01054	0.005867	0.03692	0.03564	0.06404	0.4992	0.02434	0.005448
ENSG00000279968.2	0.004633	0.1652	0.0005352	0.7473	0.03398	0.3579	0.004814	0.397	0.005752	0.1644	0.0002329	0.768	0.03398	0.3579	0.00666	0.4018
ENSG00000279970.1	0.0005549	0.9368	0.01649	0.01365	0.05848	0.3895	0.009206	0.1014	0.0006541	0.8403	0.015	0.02055	0.05848	0.3895	0.01092	0.1245
ENSG00000279977.1	0.007319	0.6769	0.02784	0.005923	0.01588	0.5102	0.01487	0.05393	0.00909	0.3221	0.02544	0.01584	0.01588	0.5102	0.0151	0.0642
ENSG00000279981.1	0.02088	0.01233	0.005953	0.1091	0.04262	0.9216	0.01691	0.03729	0.02334	0.009838	0.006819	0.08775	0.04262	0.9216	0.01978	0.02673
ENSG00000279982.1	0.01448	0.4459	0.0301	0.02502	0.008409	0.6574	0.01954	0.132	0.01262	0.667	0.02816	0.04944	0.008409	0.6574	0.01731	0.2638
ENSG00000279996.1	0.006998	0.1424	0.02017	0.06595	0.005236	0.8259	0.01145	0.137	0.006563	0.2181	0.01879	0.1091	0.005236	0.8259	0.01045	0.2486
ENSG00000280003.1	0.0133	0.001272	0.005386	0.7565	0.006016	0.5436	0.01017	0.01941	0.01054	0.007226	0.00642	0.7517	0.006016	0.5436	0.008756	0.07024
ENSG00000280007.1	0.001467	0.6009	0.004388	0.7679	0.08957	0.1892	0.007267	0.5598	0.001308	0.4341	0.003069	0.8982	0.08957	0.1892	0.01038	0.5168
ENSG00000280010.1	0.004538	0.9636	0.00266	0.3678	0.03157	0.2776	0.00536	0.591	0.004488	0.877	0.002958	0.3616	0.03157	0.2776	0.006593	0.5619
ENSG00000280027.1	0.01018	0.006244	0.01316	0.006575	0.0263	0.528	0.01208	0.001504	0.009769	0.01517	0.01326	0.005556	0.0263	0.528	0.0125	0.002724
ENSG00000280028.1	0.01119	0.5435	0.0176	0.000601	0.006614	0.9158	0.01316	0.01257	0.01417	0.606	0.01761	0.001315	0.006614	0.9158	0.01457	0.02503
ENSG00000280033.1	0.01184	0.6341	0.01163	0.1688	0.01007	0.9306	0.01167	0.5944	0.01246	0.8415	0.0098	0.3652	0.01007	0.9306	0.01136	0.8681
ENSG00000280035.1	0.03525	0.002327	0.01756	0.0731	0.0128	0.8573	0.02792	0.007123	0.03298	0.01119	0.01734	0.09656	0.0128	0.8573	0.02591	0.02999
ENSG00000280036.1	0.008317	0.3627	0.01309	0.09843	0.004769	0.6953	0.009774	0.2861	0.008296	0.2107	0.01245	0.116	0.004769	0.6953	0.009319	0.2273
ENSG00000280037.1	0.0002398	0.6128	0.01413	0.8458	0.04041	0.5555	0.007222	0.8696	0.000506	0.4669	0.01114	0.932	0.04041	0.5555	0.007834	0.8287
ENSG00000280046.1	0.001804	0.5921	0.005978	0.04992	0.05747	0.9263	0.006273	0.3031	0.002307	0.8345	0.00703	0.04747	0.05747	0.9263	0.009164	0.3584
ENSG00000280047.1	0.02149	0.1584	0.001421	0.6522	0.01402	0.3444	0.01415	0.3523	0.02493	0.1784	0.001827	0.4767	0.01402	0.3444	0.01631	0.3153
ENSG00000280057.1	0.01062	0.8442	0.006276	0.4792	0.02054	0.8196	0.00966	0.8996	0.01493	0.765	0.004847	0.5694	0.02054	0.8196	0.01217	0.9141
ENSG00000280063.1	0.009408	0.9488	0.01558	0.01026	0.05736	0.3173	0.01415	0.07257	0.0106	0.747	0.01514	0.01486	0.05736	0.3173	0.01659	0.0796
ENSG00000280067.1	0.02576	0.002641	0.03966	0.4981	0.02174	0.9442	0.03034	0.03736	0.02364	0.007427	0.04032	0.4673	0.02174	0.9442	0.02893	0.07564
ENSG00000280069.1	0.01214	0.1582	0.02957	0.7897	0.08885	0.6297	0.02233	0.533	0.0105	0.2611	0.03526	0.877	0.08885	0.6297	0.02616	0.6938
ENSG00000280070.1	0.001442	0.8349	0.001063	0.4771	0.06162	0.8456	0.004584	0.9028	0.003536	0.8186	0.001038	0.4597	0.06162	0.8456	0.008307	0.8912
ENSG00000280071.4	0.009761	0.0007884	0.001692	0.3619	0.06028	0.3027	0.009722	0.004676	0.009339	0.001564	0.00574	0.151	0.06028	0.3027	0.01306	0.004011
ENSG00000280077.1	0.006341	0.8631	0.001024	0.838	0.007899	0.403	0.00459	0.8723	0.00721	0.9615	0.0008288	0.9956	0.007899	0.403	0.005184	0.9282
ENSG00000280078.1	0.004405	0.325	0.007693	0.2083	0.00679	0.6788	0.00567	0.4055	0.002266	0.6238	0.007254	0.2195	0.00679	0.6788	0.004337	0.576
ENSG00000280079.1	0.004646	0.4156	0.01219	0.4878	0.04205	0.7658	0.009287	0.7138	0.005505	0.386	0.01184	0.3184	0.04205	0.7658	0.0111	0.5794
ENSG00000280088.1	0.03166	0.0002479	0.03915	0.5721	0.00667	0.7055	0.03288	0.005264	0.03181	0.0004164	0.04767	0.5348	0.00667	0.7055	0.03459	0.007558
ENSG00000280099.1	0.02464	0.7826	0.0147	0.5323	0.02389	0.3869	0.02116	0.7239	0.03054	0.5857	0.01423	0.5222	0.02389	0.3869	0.02455	0.6404
ENSG00000280106.1	0.01752	0.5985	0.006421	0.8684	0.03326	0.6981	0.01454	0.9171	0.01747	0.8984	0.005752	0.7796	0.03326	0.6981	0.01515	0.9639
ENSG00000280115.1	0.01052	0.06708	0.02865	0.001965	0.03259	0.1694	0.01798	0.001542	0.01135	0.1188	0.02597	0.003976	0.03259	0.1694	0.01819	0.004395
ENSG00000280119.1	0.01563	0.0009998	0.007104	0.0501	0.03582	0.8647	0.01378	0.002664	0.01943	0.002724	0.007981	0.05517	0.03582	0.8647	0.01725	0.006495
ENSG00000280120.1	0.02497	0.0899	0.008324	0.7068	0.01502	0.3444	0.01868	0.2653	0.02713	0.1131	0.008352	0.7424	0.01502	0.3444	0.01981	0.313
ENSG00000280121.1	0.01674	0.04222	0.004883	0.4559	0.03621	0.9678	0.01371	0.2406	0.01518	0.1131	0.005715	0.6407	0.03621	0.9678	0.0141	0.5041
ENSG00000280122.1	0.01478	0.03893	0.004592	0.3034	0.02894	0.1032	0.01203	0.03684	0.01602	0.08652	0.004184	0.2343	0.02894	0.1032	0.01338	0.05482
ENSG00000280128.1	0.03151	0.002921	0.02255	0.237	0.01053	0.8588	0.02727	0.02141	0.02909	0.01668	0.02678	0.1659	0.01053	0.8588	0.02655	0.06013
ENSG00000280129.1	0.003922	0.4302	0.03354	0.1934	0.02453	0.2782	0.01527	0.2745	0.003542	0.2743	0.03084	0.4038	0.02453	0.2782	0.01451	0.3246
ENSG00000280135.1	0.01448	0.1763	0.01703	0.01584	0.02936	0.1235	0.01617	0.01405	0.01699	0.2602	0.01837	0.03478	0.02936	0.1235	0.01863	0.03451
ENSG00000280136.2	0.003234	0.1123	0.01226	0.2627	0.01478	0.9123	0.006978	0.3001	0.004482	0.07618	0.013	0.2132	0.01478	0.9123	0.008265	0.2086
ENSG00000280138.1	0.01685	0.001665	0.01747	0.5043	0.02238	0.6256	0.01736	0.01947	0.01566	0.002915	0.01823	0.5914	0.02238	0.6256	0.01715	0.03362
ENSG00000280143.1	0.002192	0.7578	0.009105	0.3333	0.01439	0.5974	0.005242	0.7061	0.001753	0.9345	0.007534	0.3601	0.01439	0.5974	0.004864	0.7822
ENSG00000280145.3	0.004195	0.4111	0.007316	0.2826	0.005083	0.73	0.005321	0.5522	0.003763	0.4941	0.00687	0.2898	0.005083	0.73	0.004909	0.6071
ENSG00000280149.1	0.02469	0.9079	0.006579	0.2938	0.071	0.1968	0.02095	0.4351	0.02855	0.7768	0.005276	0.4379	0.071	0.1968	0.02501	0.4926
ENSG00000280153.1	0.004796	0.7621	0.01135	0.0465	0.02963	0.4199	0.008409	0.2092	0.005455	0.5592	0.009864	0.1396	0.02963	0.4199	0.009227	0.3363
ENSG00000280157.1	0.004031	0.8909	0.008454	0.06883	0.05613	0.7313	0.008392	0.4002	0.003716	0.933	0.007449	0.1529	0.05613	0.7313	0.009985	0.6065
ENSG00000280159.1	0.0193	0.1766	0.02928	0.673	0.01907	0.4755	0.02274	0.4522	0.01551	0.3023	0.02898	0.5802	0.01907	0.4755	0.02027	0.548
ENSG00000280161.1	0.001203	0.526	0.006745	0.2851	0.01127	0.4305	0.003664	0.4839	0.001337	0.4094	0.01	0.2077	0.01127	0.4305	0.005134	0.3579
ENSG00000280163.1	0.007068	0.449	0.009641	0.02498	0.006985	0.6524	0.007952	0.1318	0.006385	0.5374	0.008296	0.04121	0.006985	0.6524	0.007069	0.2054
ENSG00000280164.1	0.003736	0.2845	0.015	0.1054	0.02141	0.1972	0.008586	0.1141	0.004592	0.3503	0.01775	0.06569	0.02141	0.1972	0.01053	0.09508
ENSG00000280166.1	0.01449	0.5814	0.04336	0.4228	0.0009688	0.9286	0.02373	0.8146	0.01403	0.9356	0.04116	0.586	0.0009688	0.9286	0.02167	0.9688
ENSG00000280173.1	0.01367	0.05711	0.02556	0.09855	0.04746	0.8073	0.01961	0.09516	0.01348	0.09512	0.02764	0.1317	0.04746	0.8073	0.02139	0.1633
ENSG00000280181.1	0.03131	5.496e-07	0.007102	0.8935	0.02167	0.1845	0.02242	1.348e-05	0.03104	1.348e-06	0.006054	0.7974	0.02167	0.1845	0.02194	2.688e-05
ENSG00000280184.2	0.04116	0.05623	0.01322	0.03476	0.03519	0.9727	0.03119	0.05112	0.03552	0.08224	0.0128	0.03203	0.03519	0.9727	0.02804	0.06347
ENSG00000280186.1	0.002559	0.9988	0.007841	0.2757	0.00938	0.5317	0.004754	0.6979	0.003162	0.9254	0.01024	0.1983	0.00938	0.5317	0.006082	0.5889
ENSG00000280187.1	0.001861	0.7677	0.001758	0.4992	0.007755	0.7114	0.002146	0.8572	0.001893	0.7797	0.00239	0.554	0.007755	0.7114	0.00262	0.8838
ENSG00000280190.1	0.01492	0.008043	0.02106	0.004736	0.05736	0.5232	0.01935	0.001403	0.01345	0.02693	0.02163	0.01016	0.05736	0.5232	0.02036	0.007018
ENSG00000280194.1	0.007002	0.2767	0.0006729	0.7119	0.05178	0.6108	0.007252	0.6448	0.007532	0.418	0.001493	0.468	0.05178	0.6108	0.009811	0.643
ENSG00000280195.1	0.002153	0.1576	0.03618	0.4005	0.04034	0.3334	0.01598	0.2592	0.002475	0.1592	0.03792	0.2385	0.04034	0.3334	0.01774	0.1888
ENSG00000280198.1	0.003776	0.4509	0.02626	0.006211	0.03742	0.7563	0.01337	0.05531	0.002878	0.5259	0.0234	0.01153	0.03742	0.7563	0.01293	0.09576
ENSG00000280200.1	0.006379	0.4515	0.01163	0.06754	0.03261	0.4328	0.00962	0.1939	0.00513	0.6308	0.0115	0.07626	0.03261	0.4328	0.009863	0.2575
ENSG00000280202.1	0.01512	0.6965	0.03564	0.3718	0.05072	0.7266	0.02414	0.765	0.01274	0.8534	0.03612	0.5749	0.05072	0.7266	0.02406	0.9138
ENSG00000280205.1	0.02289	0.04244	0.02853	0.04873	0.03704	0.9866	0.02561	0.05382	0.02105	0.09123	0.02785	0.08986	0.03704	0.9866	0.02482	0.1409
ENSG00000280206.1	0.02052	0.0003864	0.02786	0.5863	0.02657	0.4071	0.02338	0.00493	0.01791	0.001581	0.0329	0.5144	0.02657	0.4071	0.02366	0.01361
ENSG00000280213.1	0.02159	0.0133	0.002159	0.8209	0.02863	0.3693	0.01526	0.08755	0.0188	0.04805	0.003478	0.6199	0.02863	0.3693	0.01472	0.1725
ENSG00000280214.1	0.01946	0.03098	0.008284	0.03069	0.01321	0.9525	0.01526	0.02948	0.02139	0.02372	0.006187	0.07743	0.01321	0.9525	0.01562	0.04811
ENSG00000280232.1	0.01061	0.1184	0.006007	0.7192	0.001767	0.7398	0.00854	0.4779	0.01281	0.07381	0.006331	0.7786	0.001767	0.7398	0.00962	0.3888
ENSG00000280239.1	0.01252	0.982	0.02	0.007682	0.008788	0.7456	0.0149	0.1102	0.01624	0.7322	0.01967	0.01116	0.008788	0.7456	0.01665	0.1164
ENSG00000280248.1	0.00387	0.692	0.0102	0.09546	0.003747	0.663	0.006049	0.3951	0.004088	0.7128	0.007816	0.2323	0.003747	0.663	0.005277	0.6203
ENSG00000280269.1	0.00051	0.7444	0.002892	0.3913	0.05804	0.1749	0.004462	0.4284	0.001325	0.5719	0.002859	0.2865	0.05804	0.1749	0.007287	0.3113
ENSG00000280270.1	0.001986	0.6935	0.002496	0.998	0.02758	0.4425	0.003554	0.8831	0.002636	0.692	0.001375	0.7814	0.02758	0.4425	0.004624	0.8261
ENSG00000280274.1	0.005498	0.1128	0.02371	0.0009712	0.008517	0.6406	0.01195	0.003951	0.007176	0.06606	0.0213	0.003682	0.008517	0.6406	0.01194	0.007511
ENSG00000280279.1	0.006277	0.5594	0.005864	0.1444	0.01593	0.2229	0.006659	0.2357	0.004581	0.9967	0.00562	0.2887	0.01593	0.2229	0.006014	0.4823
ENSG00000280287.1	0.007388	0.3653	0.0215	0.0004136	0.01123	0.7295	0.01247	0.005692	0.0103	0.2451	0.02286	0.0004154	0.01123	0.7295	0.01451	0.004138
ENSG00000280321.1	0.01525	0.06188	0.03308	0.007874	0.04189	0.4953	0.02286	0.01062	0.01365	0.06406	0.03185	0.01262	0.04189	0.4953	0.02234	0.01579
ENSG00000280332.1	0.01693	0.09739	0.01751	0.0433	0.01757	0.9552	0.01716	0.08748	0.01582	0.1699	0.01533	0.1278	0.01757	0.9552	0.01583	0.2569
ENSG00000280347.1	0.008036	0.4944	0.01137	0.5878	0.03629	0.5036	0.01072	0.6978	0.009589	0.5098	0.01311	0.5209	0.03629	0.5036	0.01331	0.6734
ENSG00000280351.2	0.003627	0.2618	0.003808	0.158	0.02148	0.2533	0.00466	0.1671	0.005448	0.1198	0.002754	0.2486	0.02148	0.2533	0.006108	0.1345
ENSG00000280353.1	0.0007712	0.9305	0.007852	0.04435	0.02258	0.2303	0.004402	0.1567	0.0003326	0.9927	0.006659	0.07987	0.02258	0.2303	0.004548	0.2376
ENSG00000280355.1	0.01199	0.06207	0.01646	0.7564	0.01414	0.3384	0.01365	0.218	0.01218	0.0387	0.02076	0.8923	0.01414	0.3384	0.01518	0.1793
ENSG00000280367.1	0.0001052	0.8759	0.005325	0.1676	0.003881	0.9916	0.002113	0.6964	0.0002088	0.9065	0.005263	0.2375	0.003881	0.9916	0.002219	0.7977
ENSG00000280374.1	0.0001343	0.9223	0.005218	0.5106	0.09235	0.05014	0.006905	0.2777	0.0008163	0.7875	0.008288	0.374	0.09235	0.05014	0.01208	0.2082
ENSG00000280378.1	0.01006	0.5289	0.02856	0.9442	0.009164	0.7496	0.0164	0.9229	0.009896	0.6366	0.02658	0.5279	0.009164	0.7496	0.0153	0.8386
ENSG00000280381.1	0.05538	0.1025	0.02745	0.003587	0.06415	0.7439	0.04621	0.01173	0.06005	0.08898	0.02529	0.005478	0.06415	0.7439	0.04905	0.01461
ENSG00000280383.1	0.01034	0.07448	0.008034	0.07551	0.03643	0.4131	0.01096	0.05914	0.01301	0.05883	0.009135	0.0634	0.03643	0.4131	0.01399	0.04382
ENSG00000280384.1	0.01067	0.8792	0.02861	0.01233	0.01802	0.5154	0.01726	0.1097	0.01213	0.8581	0.02977	0.01594	0.01802	0.5154	0.01848	0.1285
ENSG00000280387.1	0.02097	0.1559	0.0156	0.09229	0.01502	0.7784	0.01879	0.1745	0.02094	0.1648	0.01643	0.1635	0.01502	0.7784	0.01889	0.2586
ENSG00000280388.1	0.02348	0.002192	0.009888	0.2977	0.03693	0.07723	0.01952	0.003017	0.02176	0.002749	0.01012	0.1706	0.03693	0.07723	0.01941	0.0023
ENSG00000280392.1	0.01014	0.09623	0.02642	0.04771	0.04098	0.4481	0.01744	0.05416	0.0128	0.09678	0.02681	0.07262	0.04098	0.4481	0.0201	0.07355
ENSG00000280401.1	0.007206	0.3167	0.0136	0.2922	0.01024	0.4635	0.009578	0.3906	0.008507	0.362	0.01198	0.5029	0.01024	0.4635	0.009812	0.5509
ENSG00000280402.1	0.008904	0.2815	0.01575	0.01015	0.0168	0.5983	0.0117	0.04729	0.009984	0.3856	0.01628	0.01039	0.0168	0.5983	0.0127	0.06048
ENSG00000280407.2	0.01293	0.01553	0.001316	0.5004	0.05459	0.1633	0.01119	0.03796	0.01026	0.04617	0.00169	0.5247	0.05459	0.1633	0.01172	0.08638
ENSG00000280411.1	0.06363	0.004246	0.03959	0.4172	0.08605	0.2469	0.05655	0.0169	0.06527	0.007887	0.04452	0.3704	0.08605	0.2469	0.06046	0.02482
ENSG00000280417.1	0.0015	0.8784	0.00375	0.3326	0.0101	0.852	0.002745	0.8358	0.002308	0.9688	0.004181	0.3955	0.0101	0.852	0.003672	0.8964
ENSG00000280433.1	0.003347	0.8732	0.0045	0.2752	0.03218	0.8709	0.005313	0.7926	0.005801	0.673	0.003212	0.4983	0.03218	0.8709	0.00749	0.8728
ENSG00000280434.1	0.01642	0.442	0.02228	0.01023	0.002428	0.6406	0.01768	0.06928	0.01523	0.3334	0.01986	0.01974	0.002428	0.6406	0.01552	0.0903
ENSG00000280441.3	0.003609	0.4239	0.006094	0.7493	0.03886	0.6681	0.006384	0.7961	0.0035	0.3961	0.006994	0.9093	0.03886	0.6681	0.008048	0.8276
ENSG00000280496.1	0.008026	0.5708	0.008197	0.8617	0.06212	0.9128	0.01103	0.9525	0.008912	0.4295	0.01143	0.6975	0.06212	0.9128	0.01486	0.8579
ENSG00000280537.2	0.007913	0.4202	0.01036	0.1122	0.02578	0.507	0.00973	0.2797	0.008652	0.3356	0.009327	0.198	0.02578	0.507	0.01052	0.3415
ENSG00000280543.1	0.01558	0.03783	0.02687	0.1622	0.02231	0.6203	0.01984	0.08409	0.01421	0.08522	0.0247	0.3591	0.02231	0.6203	0.01843	0.2434
ENSG00000280571.2	0.004882	0.3304	0.003149	0.576	0.02433	0.3561	0.005341	0.4957	0.007574	0.244	0.00104	0.702	0.02433	0.3561	0.007044	0.4702
ENSG00000280604.1	0.006148	0.1995	0.009209	0.09782	0.01514	0.6441	0.007694	0.188	0.006158	0.4187	0.009911	0.115	0.01514	0.6441	0.008253	0.3258
ENSG00000280614.1	0.004732	0.05932	0.008951	0.1318	0.0069	0.4122	0.006307	0.07476	0.00466	0.05073	0.00517	0.2878	0.0069	0.4122	0.005043	0.1155
ENSG00000280649.2	0.03547	0.1223	0.09588	0.07172	0.1603	0.5854	0.06312	0.1035	0.03569	0.1277	0.0971	0.02522	0.1603	0.5854	0.06782	0.05081
ENSG00000280650.1	0.005429	0.816	0.007018	0.4818	0.1052	0.1366	0.01141	0.4404	0.007031	0.8705	0.00719	0.5405	0.1052	0.1366	0.01653	0.4827
ENSG00000280670.3	0.0003237	0.9105	0.00881	0.01779	0.03172	0.6205	0.004961	0.1627	0.0004205	0.9686	0.009587	0.01964	0.03172	0.6205	0.006438	0.1805
ENSG00000280721.1	0.00867	0.5835	0.01039	0.5319	0.06908	0.7009	0.01255	0.8024	0.008147	0.4142	0.01021	0.5692	0.06908	0.7009	0.01469	0.7305
ENSG00000280734.3	0.008548	0.8914	0.02746	0.2426	0.02709	0.2369	0.01609	0.4296	0.007456	0.8653	0.02778	0.1673	0.02709	0.2369	0.01601	0.3451
ENSG00000280739.3	0.005192	0.5182	0.01745	0.3416	0.0434	0.4534	0.0115	0.5381	0.006114	0.4406	0.01873	0.397	0.0434	0.4534	0.01384	0.535
ENSG00000280789.2	0.01469	0.009178	0.001646	0.5149	0.0131	0.3338	0.0101	0.04459	0.01276	0.02245	0.001972	0.4061	0.0131	0.3338	0.009258	0.07178
ENSG00000280798.1	0.01147	0.8034	0.04862	0.0034	0.01676	0.7003	0.02459	0.05135	0.01252	0.5512	0.04394	0.008161	0.01676	0.7003	0.02323	0.07356
ENSG00000280800.1	0.003223	0.08834	0.01005	0.1511	0.04808	0.2315	0.008019	0.07256	0.003431	0.07046	0.005644	0.3322	0.04808	0.2315	0.008454	0.1075
ENSG00000280828.1	0.01208	0.04626	0.00785	0.5113	0.03339	0.4272	0.01178	0.1632	0.009561	0.06185	0.008462	0.4575	0.03339	0.4272	0.01149	0.1833
ENSG00000280832.1	0.02216	1.172e-06	0.01401	0.006219	0.01757	0.8528	0.0191	1.233e-06	0.02068	6.639e-06	0.01365	0.01242	0.01757	0.8528	0.01808	1.077e-05
ENSG00000280953.2	0.008299	0.607	0.01064	0.1689	0.03872	0.6449	0.01076	0.4897	0.01196	0.5021	0.01117	0.1705	0.03872	0.6449	0.01427	0.4468
ENSG00000280987.4	0.003205	0.6715	0.02013	0.891	0.01365	0.5551	0.009619	0.9	0.002713	0.8485	0.02038	0.6111	0.01365	0.5551	0.009559	0.8695
ENSG00000280997.1	0.03894	0.06653	0.01866	0.2822	0.05901	0.9804	0.03303	0.2388	0.04348	0.05218	0.01695	0.3486	0.05901	0.9804	0.03628	0.2343
ENSG00000281005.1	0.02691	0.00642	0.02525	0.0005617	0.0501	0.2084	0.0276	8.608e-05	0.02506	0.03906	0.02953	0.0002706	0.0501	0.2084	0.02894	0.0002178
ENSG00000281026.1	0.004429	0.04907	0.006999	0.1039	0.01806	0.8092	0.006058	0.08896	0.004422	0.07583	0.007297	0.09524	0.01806	0.8092	0.006678	0.1132
ENSG00000281100.1	0.0133	0.003213	0.005803	0.2726	0.04751	0.06413	0.01257	0.003297	0.01171	0.005949	0.006167	0.2277	0.04751	0.06413	0.01334	0.004698
ENSG00000281103.2	0.01501	0.07648	0.005482	0.4733	0.04363	0.3665	0.01327	0.1945	0.01595	0.1149	0.004982	0.7528	0.04363	0.3665	0.01502	0.33
ENSG00000281106.4	0.007892	0.1693	0.01507	0.327	0.008047	0.8673	0.01038	0.4151	0.008919	0.3475	0.01757	0.15	0.008047	0.8673	0.01167	0.402
ENSG00000281128.2	0.01247	0.03778	0.007661	0.3103	0.03594	0.4497	0.01209	0.1054	0.01368	0.07513	0.008476	0.2641	0.03594	0.4497	0.01412	0.1504
ENSG00000281162.2	0.04006	1.425e-08	0.004942	0.06891	0.02753	0.1083	0.02725	3.059e-08	0.03919	1.596e-07	0.004289	0.115	0.02753	0.1083	0.02663	4.41e-07
ENSG00000281179.1	0.0007964	0.7613	0.001833	0.3793	0.01613	0.2996	0.001988	0.5574	0.0008465	0.4423	0.002526	0.2291	0.01613	0.2996	0.002868	0.3219
ENSG00000281181.1	0.003713	0.07634	0.01011	0.08498	0.04495	0.5342	0.008165	0.0787	0.003664	0.0704	0.005774	0.2299	0.04495	0.5342	0.00833	0.1473
ENSG00000281183.1	0.01683	0.02745	0.03952	0.5379	0.02412	0.8691	0.02506	0.1905	0.01432	0.05575	0.03838	0.8992	0.02412	0.8691	0.02315	0.394
ENSG00000281189.1	0.0001909	0.7778	0.001273	0.4357	0.003989	0.9454	0.000771	0.8926	0.0003899	0.552	0.000528	0.7801	0.003989	0.9454	0.0007815	0.9374
ENSG00000281195.1	0.003149	0.2979	0.0009414	0.5114	0.03158	0.9579	0.003933	0.697	0.004125	0.2548	0.000313	0.7778	0.03158	0.9579	0.005518	0.7673
ENSG00000281207.1	0.01497	0.08031	0.01726	0.001092	0.002844	0.8619	0.0151	0.004197	0.0171	0.08026	0.01922	0.0009737	0.002844	0.8619	0.01642	0.003822
ENSG00000281344.1	0.003482	0.7409	0.007683	0.7626	0.026	0.6942	0.006158	0.9311	0.002621	0.9612	0.007063	0.8492	0.026	0.6942	0.006328	0.9799
ENSG00000281357.3	0.06425	0.2036	0.04969	0.09268	0.05608	0.2599	0.05878	0.1003	0.06584	0.1805	0.04715	0.09484	0.05608	0.2599	0.05877	0.09378
ENSG00000281358.1	0.03	0.006504	0.03232	1.289e-05	0.08342	0.7184	0.03371	9.385e-06	0.02986	0.009144	0.04057	1.803e-06	0.08342	0.7184	0.03853	2.201e-06
ENSG00000281376.1	0.007516	0.1612	0.03551	0.1988	0.07237	0.286	0.02071	0.1531	0.008151	0.09084	0.03731	0.1037	0.07237	0.286	0.02389	0.06581
ENSG00000281379.2	0.009368	0.003259	0.0003269	0.9068	0.0265	0.9781	0.007178	0.06919	0.00759	0.007848	0.0005677	0.7534	0.0265	0.9781	0.007108	0.1124
ENSG00000281383.1	0.004346	0.05125	0.008424	0.1115	0.01304	0.7059	0.006228	0.08755	0.004259	0.05408	0.004194	0.2212	0.01304	0.7059	0.005083	0.145
ENSG00000281392.2	0.01015	0.3648	0.01635	0.4721	0.01968	0.9353	0.01281	0.7236	0.007992	0.5548	0.01695	0.6387	0.01968	0.9353	0.01206	0.8995
ENSG00000281398.4	0.08323	0.01851	0.03529	0.002015	0.02101	0.4528	0.06329	0.001222	0.08804	0.009343	0.03395	0.003921	0.02101	0.4528	0.06385	0.001204
ENSG00000281404.2	0.01397	0.09949	0.04577	0.2908	0.0132	0.4832	0.02491	0.2011	0.01174	0.1034	0.04977	0.261	0.0132	0.4832	0.02435	0.1924
ENSG00000281406.2	0.00323	0.5626	0.003549	0.2944	0.03914	0.4996	0.005293	0.5459	0.001933	0.7315	0.002329	0.4241	0.03914	0.4996	0.005644	0.7134
ENSG00000281468.1	0.004592	0.4602	0.006351	0.6017	0.0142	0.4125	0.005722	0.6309	0.004366	0.4492	0.006302	0.5729	0.0142	0.4125	0.005947	0.6113
ENSG00000281469.1	0.0009014	0.3519	0.008616	0.03345	0.01075	0.9045	0.004101	0.1688	0.00105	0.3762	0.008059	0.05809	0.01075	0.9045	0.004282	0.2495
ENSG00000281501.1	0.002078	0.379	0.002857	0.3631	0.005525	0.8438	0.002535	0.6353	0.002411	0.3894	0.00359	0.5248	0.005525	0.8438	0.003097	0.7419
ENSG00000281530.1	0.01394	0.01207	0.01524	0.07901	0.02691	0.4366	0.01509	0.01627	0.0116	0.02894	0.01446	0.1017	0.02691	0.4366	0.01401	0.03831
ENSG00000281571.2	0.05124	0.09118	0.1205	0.4904	0.1222	0.045	0.07901	0.05328	0.04997	0.1121	0.1297	0.2864	0.1222	0.045	0.08305	0.04179
ENSG00000281649.2	0.02273	0.09866	0.009418	0.5028	0.02117	0.892	0.01805	0.3973	0.02332	0.1261	0.008185	0.6933	0.02117	0.892	0.01815	0.5306
ENSG00000281706.3	0.007055	0.2645	0.002412	0.7277	0.01348	0.8189	0.005801	0.7178	0.007472	0.1417	0.001533	0.8311	0.01348	0.8189	0.006103	0.5858
ENSG00000281731.3	0.0008895	0.5342	0.004331	0.1234	0.02659	0.2698	0.003475	0.2338	0.0003271	0.816	0.003923	0.1828	0.02659	0.2698	0.004034	0.3773
ENSG00000281741.2	0.0005026	0.5563	0.02079	0.000824	0.07213	0.3051	0.0114	0.00689	0.0009123	0.5565	0.02433	0.0003457	0.07213	0.3051	0.01544	0.003416
ENSG00000281831.1	0.001832	0.5519	0.0007327	0.9674	0.01879	0.5875	0.002374	0.8882	0.003056	0.4251	0.0009292	0.6357	0.01879	0.5875	0.003873	0.7198
ENSG00000281852.1	0.1209	0.01789	0.08197	0.4153	0.06946	0.3466	0.1047	0.06368	0.119	0.03584	0.08534	0.3729	0.06946	0.3466	0.1032	0.09644
ENSG00000281912.1	0.003139	0.8405	0.00537	0.1338	0.01448	0.996	0.004526	0.6257	0.003009	0.887	0.005158	0.1744	0.01448	0.996	0.004817	0.7117
ENSG00000281938.2	0.02828	0.579	0.007987	0.8631	0.04712	0.3174	0.0223	0.7195	0.02631	0.5939	0.004297	0.9704	0.04712	0.3174	0.02109	0.7576
ENSG00000281969.1	0.05702	1.801e-05	0.03214	0.6278	0.02977	0.944	0.04695	0.000832	0.05109	0.0001099	0.03299	0.5462	0.02977	0.944	0.0431	0.003321
ENSG00000281991.2	0.005526	0.2006	0.01398	0.2179	0.05857	0.3165	0.01133	0.1998	0.005688	0.1792	0.01349	0.151	0.05857	0.3165	0.01334	0.1464
ENSG00000282034.1	0.009867	0.6692	0.01617	0.01063	0.02083	0.6235	0.01264	0.09355	0.009937	0.4665	0.01617	0.01573	0.02083	0.6235	0.01303	0.0956
ENSG00000282100.1	0.001686	0.2217	0.0147	0.03602	0.01355	0.6847	0.006826	0.1081	0.00275	0.1832	0.0154	0.04787	0.01355	0.6847	0.007938	0.1153
ENSG00000282122.1	0.02078	0.1533	0.007553	0.0715	0.05125	0.3155	0.01787	0.0786	0.02365	0.2027	0.01025	0.03101	0.05125	0.3155	0.02191	0.05272
ENSG00000282164.3	0.003137	0.8482	0.01119	0.5146	0.01457	0.7073	0.00654	0.8848	0.003486	0.7853	0.01151	0.6497	0.01457	0.7073	0.007184	0.9161
ENSG00000282246.1	0.0006927	0.9675	0.01054	0.6803	0.05745	0.1355	0.007179	0.5652	0.001127	0.9634	0.01034	0.923	0.05745	0.1355	0.009568	0.6452
ENSG00000282308.1	0.001943	0.4471	0.0008701	0.7682	0.1106	0.009358	0.00748	0.07462	0.001691	0.5991	0.0007352	0.641	0.1106	0.009358	0.01185	0.08075
ENSG00000282339.1	0.004118	0.7307	0.005487	0.0559	0.02219	0.6187	0.005573	0.2892	0.006227	0.532	0.004878	0.08479	0.02219	0.6187	0.007321	0.3065
ENSG00000282386.1	0.009351	0.7035	0.005268	0.4763	0.002877	0.623	0.007589	0.792	0.009536	0.6245	0.005778	0.5491	0.002877	0.623	0.007663	0.7978
ENSG00000282393.1	0.004399	0.05139	0.001098	0.7811	0.01097	0.4372	0.003616	0.2319	0.004045	0.07405	0.001911	0.8112	0.01097	0.4372	0.004012	0.2958
ENSG00000282416.1	0.002271	0.7468	0.0008098	0.731	0.06187	0.05635	0.005008	0.3243	0.003144	0.8598	0.0009681	0.6704	0.06187	0.05635	0.008083	0.3346
ENSG00000282458.1	0.005431	0.8481	0.0215	0.02029	0.01573	0.9655	0.01154	0.2241	0.005543	0.8394	0.01775	0.03752	0.01573	0.9655	0.01052	0.3221
ENSG00000282499.1	0.02884	0.3147	0.04561	0.0894	0.0407	0.6191	0.03528	0.2308	0.0287	0.2918	0.04516	0.07422	0.0407	0.6191	0.03525	0.1959
ENSG00000282508.2	0.0207	0.01605	0.01682	0.6199	0.01839	0.6638	0.01923	0.123	0.01653	0.07119	0.01644	0.7583	0.01839	0.6638	0.01668	0.3537
ENSG00000282572.2	0.02167	0.01113	0.01166	0.5497	0.0159	0.8924	0.0179	0.1081	0.01969	0.04394	0.01109	0.7764	0.0159	0.8924	0.01651	0.3223
ENSG00000282608.2	0.03982	0.6427	0.06792	0.1277	0.01248	0.6546	0.04804	0.4405	0.04438	0.5644	0.06381	0.2244	0.01248	0.6546	0.04768	0.5464
ENSG00000282651.2	0.01263	0.02923	0.0141	0.5607	0.1175	0.08024	0.01884	0.03898	0.0127	0.05032	0.019	0.3871	0.1175	0.08024	0.02485	0.04429
ENSG00000282742.1	0.003306	0.2477	0.003061	0.9687	0.0214	0.5579	0.004206	0.6737	0.003432	0.4426	0.002643	0.9875	0.0214	0.5579	0.004903	0.8308
ENSG00000282826.2	0.08511	0.04082	0.1008	0.8832	0.1065	0.0887	0.09168	0.07435	0.08455	0.07264	0.1034	0.5395	0.1065	0.0887	0.09284	0.07888
ENSG00000282851.2	0.009519	0.7963	0.01434	0.05804	0.07659	0.06491	0.01483	0.07104	0.007444	0.9733	0.01923	0.01794	0.07659	0.06491	0.01796	0.03488
ENSG00000282885.2	0.001655	0.662	0.004862	0.2706	0.007517	0.9617	0.003081	0.7417	0.001782	0.4327	0.007754	0.7307	0.007517	0.9617	0.004292	0.8815
ENSG00000282907.1	0.008285	0.5289	0.01028	0.02361	0.02078	0.1447	0.009653	0.04927	0.009887	0.549	0.009007	0.1312	0.02078	0.1447	0.01065	0.1666
ENSG00000282936.2	0.009962	0.1817	0.003968	0.3257	0.02392	0.8121	0.008651	0.4153	0.008859	0.3097	0.002649	0.483	0.02392	0.8121	0.008272	0.6475
ENSG00000282939.1	0.02898	0.08899	0.04679	0.3558	0.05387	0.766	0.03648	0.2822	0.03093	0.09843	0.05209	0.2649	0.05387	0.766	0.04008	0.2511
ENSG00000282961.1	0.03814	0.04431	0.009946	0.04035	0.03174	0.5338	0.02806	0.03067	0.04393	0.02902	0.01015	0.03961	0.03174	0.5338	0.03168	0.02194
ENSG00000282977.1	0.008094	0.7972	0.01744	0.1375	0.006709	0.8514	0.01124	0.5771	0.006776	0.7589	0.01304	0.1944	0.006709	0.8514	0.008823	0.6565
ENSG00000282978.1	0.001008	0.773	0.0002626	0.8384	0.01565	0.812	0.001547	0.9725	0.002248	0.8649	0.0001942	0.901	0.01565	0.812	0.002865	0.9886
ENSG00000282980.1	0.01212	0.7567	0.03684	0.3968	0.006008	0.8831	0.02032	0.8508	0.01368	0.9954	0.04338	0.3759	0.006008	0.8831	0.02268	0.8989
ENSG00000282988.2	0.005428	0.7621	0.01913	0.002899	0.03887	0.08376	0.01198	0.00861	0.005256	0.8829	0.02287	0.001375	0.03887	0.08376	0.01427	0.005334
ENSG00000282989.1	0.01154	0.3033	0.00583	0.8651	0.03639	0.1094	0.01092	0.3116	0.01253	0.4117	0.007174	0.9489	0.03639	0.1094	0.01307	0.3899
ENSG00000283041.1	0.002748	0.3341	0.006493	0.8806	0.02656	0.1297	0.005336	0.3663	0.002108	0.5166	0.006937	0.724	0.02656	0.1297	0.006045	0.4174
ENSG00000283045.1	0.002593	0.514	0.007921	0.1306	0.06303	0.6218	0.00772	0.3849	0.004127	0.4859	0.009904	0.1088	0.06303	0.6218	0.01169	0.3368
ENSG00000283050.2	0.008151	0.8685	0.01073	0.8726	0.01913	0.5761	0.00964	0.9484	0.008647	0.6152	0.01013	0.6794	0.01913	0.5761	0.01014	0.8277
ENSG00000283063.1	0.03818	0.06185	0.0274	0.7702	0.0434	0.9149	0.03474	0.3941	0.03985	0.06887	0.02805	0.8701	0.0434	0.9149	0.03632	0.4451
ENSG00000283064.1	0.01057	0.158	0.01486	0.002186	0.07051	0.009347	0.01531	0.0003022	0.00814	0.3599	0.01578	0.003208	0.07051	0.009347	0.01665	0.0008401
ENSG00000283078.1	0.009318	0.05314	0.003047	0.2568	0.03164	0.2096	0.008366	0.06868	0.008648	0.05588	0.004406	0.2191	0.03164	0.2096	0.00947	0.06354
ENSG00000283103.3	0.006569	0.6437	0.007921	0.939	0.05806	0.7318	0.009836	0.9503	0.006003	0.4731	0.008744	0.6125	0.05806	0.7318	0.01191	0.7959
ENSG00000283122.1	0.0172	0.01954	0.03741	0.4964	0.01817	0.8137	0.02423	0.1386	0.01449	0.04129	0.04202	0.3869	0.01817	0.8137	0.02387	0.192
ENSG00000283128.2	0.003929	0.228	0.004492	0.5861	0.01349	0.3769	0.004643	0.4258	0.002654	0.4049	0.003227	0.6345	0.01349	0.3769	0.003885	0.5868
ENSG00000283155.1	0.01867	0.00417	0.01696	0.2472	0.0247	0.6983	0.01841	0.02478	0.01834	0.009917	0.01817	0.5574	0.0247	0.6983	0.0189	0.08491
ENSG00000283189.2	0.003927	0.2488	0.01558	0.006354	0.0163	0.2711	0.008624	0.01664	0.003946	0.2136	0.01256	0.02024	0.0163	0.2711	0.007958	0.03578
ENSG00000283196.2	0.01141	0.2314	0.01027	0.3759	0.02829	0.1358	0.01194	0.1806	0.01053	0.384	0.009384	0.4943	0.02829	0.1358	0.01186	0.2925
ENSG00000283199.3	0.005705	0.06951	0.01632	0.0009526	0.005435	0.4761	0.009355	0.002051	0.006344	0.05912	0.01676	0.001428	0.005435	0.4761	0.009673	0.002506
ENSG00000283236.1	0.01261	0.2465	0.0002753	0.8092	0.009114	0.6749	0.008161	0.6752	0.01397	0.2424	0.0009935	0.5373	0.009114	0.6749	0.009251	0.5615
ENSG00000283239.1	0.000441	0.9054	0.006234	0.5722	0.01383	0.8328	0.003169	0.9466	0.0006131	0.5425	0.009949	0.2204	0.01383	0.8328	0.004946	0.5942
ENSG00000283288.1	0.005767	0.8446	0.001187	0.4433	0.1656	0.3321	0.01288	0.6538	0.006677	0.9685	0.0009569	0.5025	0.1656	0.3321	0.0201	0.7246
ENSG00000283293.1	0.02109	0.8935	0.01548	0.003159	0.06115	0.1321	0.02133	0.01494	0.02098	0.9298	0.021	0.0007559	0.06115	0.1321	0.02485	0.004957
ENSG00000283294.1	0.001338	0.7592	0.007148	0.4236	0.01812	0.2047	0.004257	0.4885	0.001072	0.9112	0.006606	0.3037	0.01812	0.2047	0.004527	0.4526
ENSG00000283312.1	0.01223	0.221	0.01052	0.371	0.01972	0.8675	0.01204	0.5077	0.01597	0.2926	0.0101	0.3584	0.01972	0.8675	0.01441	0.5705
ENSG00000283341.2	0.008082	0.3751	0.01526	0.4943	0.002389	0.8263	0.01025	0.7102	0.006272	0.5465	0.01633	0.4439	0.002389	0.8263	0.009194	0.7815
ENSG00000283345.1	0.00201	0.3427	0.003217	0.2075	0.01206	0.7202	0.002973	0.4295	0.00182	0.2287	0.004667	0.1697	0.01206	0.7202	0.003739	0.3067
ENSG00000283352.1	0.01237	0.05017	0.002984	0.5171	0.008364	0.9313	0.00891	0.2816	0.01223	0.1123	0.003405	0.6552	0.008364	0.9313	0.008962	0.4983
ENSG00000283361.2	0.005969	0.4844	0.02343	0.006718	0.0398	0.1472	0.01384	0.01813	0.006717	0.6562	0.02404	0.004298	0.0398	0.1472	0.01558	0.01623
ENSG00000283378.1	0.03316	0.0001337	0.03224	0.4986	0.06809	0.5018	0.03474	0.002154	0.03071	0.0005368	0.02639	0.7083	0.06809	0.5018	0.03289	0.008822
ENSG00000283384.1	0.01184	0.003234	0.0009913	0.8005	0.01791	0.606	0.008425	0.04441	0.01054	0.01159	0.00041	0.8038	0.01791	0.606	0.007927	0.1105
ENSG00000283403.1	0.007997	0.7053	0.009651	0.01214	0.07889	0.08582	0.01242	0.02516	0.007191	0.6674	0.008945	0.02593	0.07889	0.08582	0.01467	0.04265
ENSG00000283444.1	0.04275	0.4931	0.06317	0.5049	0.03908	0.6342	0.0496	0.7183	0.04041	0.4287	0.06365	0.3856	0.03908	0.6342	0.0479	0.6079
ENSG00000283445.1	0.02217	0.0004267	0.008096	0.7512	0.03315	0.1547	0.01791	0.002977	0.02019	0.0008552	0.007956	0.8134	0.03315	0.1547	0.01743	0.005583
ENSG00000283486.2	0.03439	0.574	0.03465	0.05454	0.1017	0.375	0.03814	0.1799	0.03592	0.4209	0.0316	0.1056	0.1017	0.375	0.04083	0.2246
ENSG00000283515.1	0.004413	0.4325	0.008369	0.05064	0.02722	0.1368	0.007019	0.07097	0.005048	0.7838	0.005164	0.2076	0.02722	0.1368	0.00722	0.2681
ENSG00000283528.2	0.007641	0.2169	0.006746	0.08531	0.03432	0.1037	0.008783	0.05147	0.0101	0.1783	0.007189	0.11	0.03432	0.1037	0.01148	0.0537
ENSG00000283529.1	0.03548	0.0004242	0.02074	0.9707	0.03666	0.2794	0.03046	0.005892	0.03152	0.002127	0.02255	0.9636	0.03666	0.2794	0.02907	0.02081
ENSG00000283537.2	0.002736	0.676	0.00657	0.2163	0.001759	0.9324	0.004007	0.6786	0.00336	0.5507	0.008737	0.07518	0.001759	0.9324	0.004969	0.3686
ENSG00000283549.1	0.003518	0.8876	0.002512	0.9046	0.0159	0.9719	0.003844	0.9979	0.0045	0.8761	0.001234	0.923	0.0159	0.9719	0.004526	0.998
ENSG00000283580.3	0.0002549	0.7039	0.002789	0.9545	0.04233	0.03923	0.003418	0.2964	0.000495	0.4745	0.00715	0.9201	0.04233	0.03923	0.006703	0.2285
ENSG00000283597.2	0.0178	0.00063	0.003912	0.3141	0.003488	0.7255	0.01223	0.007035	0.0141	0.006343	0.004446	0.2682	0.003488	0.7255	0.009915	0.03718
ENSG00000283602.1	0.02166	0.1352	0.02028	0.3636	0.02853	0.9709	0.02155	0.4138	0.01999	0.1558	0.02105	0.3281	0.02853	0.9709	0.02116	0.4226
ENSG00000283633.1	0.002762	0.8467	0.01873	0.0088	0.02491	0.1269	0.009479	0.03046	0.003204	0.8501	0.02013	0.009961	0.02491	0.1269	0.01084	0.03353
ENSG00000283638.2	0.01536	0.6581	0.01245	0.8203	0.09493	0.1917	0.01868	0.6045	0.02092	0.5159	0.01472	0.6935	0.09493	0.1917	0.02601	0.4987
ENSG00000283646.2	0.03155	0.007035	0.01825	0.04089	0.02311	0.3703	0.0265	0.005537	0.03049	0.005808	0.02377	0.01614	0.02311	0.3703	0.02758	0.002221
ENSG00000283674.3	0.01799	0.1242	0.01131	0.04217	0.03157	0.8385	0.01642	0.09292	0.01775	0.1166	0.01104	0.05514	0.03157	0.8385	0.01688	0.1071
ENSG00000283696.1	0.01453	0.7761	0.01798	0.4975	0.009005	0.9614	0.01542	0.9213	0.01718	0.6411	0.02054	0.4226	0.009005	0.9614	0.01749	0.8465
ENSG00000283709.1	0.01077	0.3689	0.009136	0.04794	0.06701	0.5514	0.01327	0.1594	0.01181	0.4783	0.008201	0.07184	0.06701	0.5514	0.01594	0.2431
ENSG00000283743.2	0.008068	0.002338	0.01186	0.04124	0.01789	0.9915	0.00991	0.005074	0.006077	0.01145	0.009342	0.05258	0.01789	0.9915	0.008284	0.02148
ENSG00000283761.1	0.00482	0.3562	0.008131	0.3996	0.05359	0.1648	0.008616	0.2766	0.003842	0.6684	0.005857	0.4657	0.05359	0.1648	0.009291	0.4299
ENSG00000283765.1	0.008396	0.1971	0.005598	0.4605	0.0726	0.2984	0.01092	0.3012	0.007914	0.2939	0.005644	0.3696	0.0726	0.2984	0.0134	0.3341
ENSG00000283782.2	0.0008331	0.9799	0.003238	0.6272	0.08462	0.551	0.006221	0.9038	0.0008928	0.9484	0.003802	0.3619	0.08462	0.551	0.009905	0.7663
ENSG00000283839.1	0.09247	9.187e-06	0.02057	0.005655	0.1012	0.4107	0.06812	3.727e-06	0.09139	2.719e-05	0.02478	0.007202	0.1012	0.4107	0.0705	1.213e-05
ENSG00000283886.3	0.07106	0.229	0.03813	0.1182	0.01302	0.4552	0.05653	0.1856	0.06431	0.3526	0.03965	0.08377	0.01302	0.4552	0.05129	0.1962
ENSG00000283897.2	0.02023	0.1907	0.01177	0.04449	0.009933	0.8739	0.01675	0.133	0.02009	0.1246	0.01019	0.07486	0.009933	0.8739	0.01587	0.1416
ENSG00000283900.1	0.00367	0.08892	0.009652	0.5368	0.009372	0.672	0.006046	0.3322	0.004715	0.07739	0.01207	0.3425	0.009372	0.672	0.007576	0.2341
ENSG00000283930.1	0.002389	0.3622	0.006812	0.8782	0.01229	0.2842	0.004455	0.5688	0.00118	0.7347	0.006939	0.8428	0.01229	0.2842	0.004138	0.7473
ENSG00000283977.1	0.005258	0.9593	0.0004609	0.9326	0.02304	0.2325	0.004569	0.791	0.004351	0.6427	0.0006575	0.8824	0.02304	0.2325	0.004939	0.6696
ENSG00000283994.1	0.01104	0.02808	0.004316	0.2288	0.02498	0.5796	0.009479	0.0828	0.01174	0.01891	0.004161	0.3481	0.02498	0.5796	0.01053	0.08422
ENSG00000284024.2	0.005957	0.8771	0.01188	0.04147	0.02484	0.5011	0.00903	0.2374	0.006632	0.8413	0.009868	0.1078	0.02484	0.5011	0.009445	0.403
ENSG00000284052.1	0.004782	0.1671	0.01064	0.9722	0.00539	0.9734	0.006838	0.7187	0.004839	0.1523	0.01248	0.8793	0.00539	0.9734	0.007396	0.6665
ENSG00000284116.1	0.00972	0.01972	0.006749	0.1955	0.01861	0.6858	0.009178	0.06492	0.01123	0.009929	0.005888	0.1834	0.01861	0.6858	0.01019	0.03751
ENSG00000284194.2	0.01313	0.1141	0.007113	0.3112	0.06093	0.2488	0.01365	0.1494	0.012	0.191	0.008571	0.1518	0.06093	0.2488	0.01558	0.1305
ENSG00000284234.1	0.008273	0.3726	0.01471	0.5675	0.009399	0.9152	0.01056	0.7723	0.008589	0.5063	0.01268	0.5553	0.009399	0.9152	0.01001	0.8437
ENSG00000284292.1	0.003216	0.8994	0.001805	0.848	0.05551	0.7987	0.005573	0.9859	0.004053	0.91	0.002446	0.8071	0.05551	0.7987	0.008479	0.983
ENSG00000284308.1	0.001952	0.1999	0.003548	0.2137	0.007706	0.4564	0.002816	0.2474	0.001761	0.2547	0.003427	0.2329	0.007706	0.4564	0.002879	0.3011
ENSG00000284356.1	0.006436	0.02941	0.004354	0.6968	0.02772	0.2127	0.006874	0.09246	0.004581	0.07163	0.008319	0.5448	0.02772	0.2127	0.008033	0.1434
ENSG00000284373.1	0.05482	2.323e-07	0.01673	0.399	0.008992	0.7663	0.03918	1.086e-05	0.05013	1.373e-05	0.01969	0.4542	0.008992	0.7663	0.03619	0.0004219
ENSG00000284428.1	0.04066	0.01038	0.01111	0.1448	0.01278	0.6598	0.02894	0.03156	0.04436	0.01457	0.009666	0.2237	0.01278	0.6598	0.02995	0.05592
ENSG00000284431.1	0.007661	0.6716	0.01763	0.851	0.02071	0.6935	0.01181	0.9329	0.006275	0.9677	0.02199	0.9893	0.02071	0.6935	0.01282	0.9916
ENSG00000284526.1	0.03265	0.001132	0.0205	0.2903	0.007644	0.5663	0.0271	0.008649	0.02905	0.007555	0.02204	0.4119	0.007644	0.5663	0.02469	0.04837
ENSG00000284543.1	0.002248	0.3234	0.004463	0.1664	0.03851	0.4647	0.004985	0.2874	0.001177	0.4577	0.004622	0.1813	0.03851	0.4647	0.0059	0.3685
ENSG00000284602.1	0.03389	0.1452	0.03269	0.5893	0.0139	0.5105	0.03239	0.3946	0.03172	0.2565	0.03962	0.9502	0.0139	0.5105	0.03259	0.6539
ENSG00000284606.1	0.007529	0.2849	0.005568	0.2529	0.01792	0.8982	0.007417	0.4843	0.008206	0.1382	0.005776	0.2008	0.01792	0.8982	0.008344	0.2867
ENSG00000284624.1	0.003075	0.9958	0.00495	0.3991	0.09666	0.4143	0.008812	0.7296	0.003432	0.6271	0.004627	0.4224	0.09666	0.4143	0.0128	0.6202
ENSG00000284633.1	0.001639	0.7553	0.004557	0.1709	0.03163	0.1104	0.004278	0.2036	0.001413	0.8888	0.004652	0.2116	0.03163	0.1104	0.005383	0.2571
ENSG00000284634.1	0.00345	0.5937	0.01509	0.2383	0.06119	0.3461	0.01061	0.4194	0.004648	0.3306	0.01443	0.3367	0.06119	0.3461	0.0133	0.3683
ENSG00000284642.1	0.05185	1.625e-07	0.01941	0.789	0.01286	0.568	0.03852	1.11e-05	0.04583	5.778e-06	0.01859	0.4772	0.01286	0.568	0.03373	0.0001624
ENSG00000284649.1	0.01711	0.0898	0.01686	0.6898	0.05611	0.1416	0.01915	0.1487	0.0192	0.05157	0.01536	0.7933	0.05611	0.1416	0.02149	0.1125
ENSG00000284657.1	0.01503	0.9848	0.01212	0.07564	0.09705	0.4159	0.01849	0.3256	0.01918	0.9878	0.01191	0.1081	0.09705	0.4159	0.02429	0.3981
ENSG00000284671.1	0.004581	0.8788	0.0225	0.4239	0.02176	0.1797	0.0117	0.4926	0.003765	0.8127	0.01835	0.6363	0.02176	0.1797	0.01028	0.576
ENSG00000284685.1	0.02754	0.5961	0.03042	0.02005	0.02245	0.883	0.02826	0.1679	0.02683	0.7391	0.02612	0.0342	0.02245	0.883	0.02618	0.2686
ENSG00000284690.2	0.01075	0.4986	0.009898	0.1209	0.01352	0.8019	0.0106	0.4167	0.009226	0.6896	0.01069	0.1714	0.01352	0.8019	0.01012	0.5812
ENSG00000284691.1	0.04311	0.000412	0.02492	0.006471	0.0008973	0.7896	0.03453	0.0002094	0.04819	0.0002078	0.02211	0.01358	0.0008973	0.7896	0.03509	0.0002199
ENSG00000284697.1	0.001165	0.4613	0.009509	0.1409	0.04143	0.2683	0.006236	0.2309	0.001219	0.4532	0.01001	0.1158	0.04143	0.2683	0.007972	0.202
ENSG00000284707.2	0.0135	0.3074	0.01154	0.4805	0.01282	0.4482	0.01279	0.4899	0.01554	0.2416	0.01406	0.3131	0.01282	0.4482	0.0148	0.3427
ENSG00000284713.1	0.005366	0.5036	0.004816	0.3645	0.05317	0.3649	0.007776	0.4928	0.00462	0.6292	0.004906	0.4176	0.05317	0.3649	0.009387	0.5843
ENSG00000284719.1	0.02284	0.09833	0.02304	0.2263	0.1095	0.4113	0.02762	0.153	0.02083	0.05869	0.01946	0.4829	0.1095	0.4113	0.02891	0.1791
ENSG00000284734.1	0.0117	0.3982	0.004919	0.7723	0.02839	0.3246	0.01027	0.5948	0.01287	0.49	0.005182	0.7757	0.02839	0.3246	0.01184	0.6517
ENSG00000284738.1	0.006765	0.03551	0.01777	0.2607	0.04164	0.8892	0.01246	0.1426	0.008787	0.01907	0.02108	0.2549	0.04164	0.8892	0.01598	0.09191
ENSG00000284747.1	0.0066	0.9152	0.005814	0.3042	0.03381	0.4359	0.007809	0.6472	0.006272	0.6194	0.005889	0.4069	0.03381	0.4359	0.008797	0.6204
ENSG00000284753.1	0.002461	0.5081	0.00639	0.559	0.007211	0.4926	0.004076	0.6857	0.002618	0.478	0.01009	0.5016	0.007211	0.4926	0.005509	0.6398
ENSG00000284770.2	0.003266	0.09517	0.01502	0.7457	0.08262	0.5926	0.01164	0.3865	0.002469	0.1566	0.01494	0.7492	0.08262	0.5926	0.01427	0.5019
ENSG00000284773.1	0.0006531	0.7434	0.01359	0.1351	0.01368	0.2953	0.00583	0.3174	0.0004999	0.6113	0.01093	0.3272	0.01368	0.2953	0.005188	0.4625
ENSG00000284820.1	0.004772	0.2716	0.009429	0.0613	0.02359	0.7593	0.007404	0.1886	0.004395	0.3989	0.007958	0.1469	0.02359	0.7593	0.007411	0.3985
ENSG00000284830.1	0.02155	0.08692	0.02401	0.5216	0.02478	0.43	0.02257	0.2474	0.02052	0.1833	0.02473	0.553	0.02478	0.43	0.02231	0.3941
ENSG00000284842.1	0.007602	0.8152	0.001869	0.3555	0.07975	0.4755	0.009546	0.6816	0.006584	0.7104	0.002123	0.3819	0.07975	0.4755	0.01216	0.6637
ENSG00000284874.1	0.01574	0.0458	0.01233	0.363	0.02107	0.9028	0.01486	0.2104	0.01735	0.09323	0.01092	0.6767	0.02107	0.9028	0.0156	0.454
ENSG00000284879.1	0.007728	0.06547	0.01789	0.4471	0.0253	0.1943	0.01219	0.1111	0.009102	0.02654	0.02056	0.2867	0.0253	0.1943	0.01442	0.04251
ENSG00000284882.1	0.03873	3.309e-08	0.01729	0.05214	0.01374	0.6012	0.02997	2.444e-07	0.03985	1.922e-07	0.01796	0.1487	0.01374	0.6012	0.03016	3.071e-06
ENSG00000284902.1	0.00733	0.1028	0.002404	0.9299	0.04193	0.4471	0.007511	0.3898	0.009811	0.1105	0.002543	0.7918	0.04193	0.4471	0.01052	0.3714
ENSG00000284906.1	0.002444	0.9587	0.003132	0.3045	0.004879	0.8942	0.002814	0.8471	0.001867	0.8304	0.004696	0.3536	0.004879	0.8942	0.003085	0.8484
ENSG00000284930.1	0.07156	4.785e-10	0.02401	0.004488	0.05786	0.4661	0.0544	4.106e-10	0.06941	1.27e-08	0.02846	0.002206	0.05786	0.4661	0.05487	4.441e-09
ENSG00000284931.1	0.00118	0.3173	0.006266	0.3762	0.06715	0.4079	0.006524	0.4182	0.001838	0.2318	0.003407	0.3264	0.06715	0.4079	0.008638	0.3249
ENSG00000284946.1	0.01059	0.6395	0.0258	0.1263	0.03811	0.8616	0.01734	0.5022	0.00857	0.7879	0.02457	0.2525	0.03811	0.8616	0.01666	0.7404
ENSG00000284948.1	0.02355	0.0005521	0.01757	0.007413	0.01636	0.3962	0.02109	0.0001673	0.02121	0.004247	0.02167	0.004003	0.01636	0.3962	0.0209	0.0005645
ENSG00000284952.1	0.00411	0.2728	0.004738	0.3531	0.003703	0.6949	0.004305	0.4926	0.005258	0.1213	0.003766	0.7343	0.003703	0.6949	0.004619	0.4737
ENSG00000284959.2	0.004634	0.06079	0.005316	0.06525	0.02041	0.6945	0.005727	0.06684	0.004926	0.06832	0.004073	0.1288	0.02041	0.6945	0.006137	0.1166
ENSG00000284968.1	0.005152	0.06937	0.003759	0.2414	0.05076	0.3607	0.007152	0.1158	0.004513	0.09214	0.002435	0.3197	0.05076	0.3607	0.008283	0.1686
ENSG00000284976.1	0.001529	0.8193	0.02052	0.0005985	0.01503	0.6767	0.008822	0.01364	0.001712	0.6595	0.02005	0.001106	0.01503	0.6767	0.009005	0.01856
ENSG00000284977.2	0.02897	0.001821	0.02491	0.7537	0.01547	0.4228	0.02684	0.02101	0.02491	0.005344	0.02886	0.7434	0.01547	0.4228	0.02529	0.0467
ENSG00000284981.1	0.007315	0.894	0.01222	0.01428	0.004216	0.553	0.008839	0.1287	0.008149	0.4986	0.01039	0.03026	0.004216	0.553	0.008507	0.1438
ENSG00000285006.1	0.03995	2.562e-05	0.01728	0.00397	0.02478	0.7452	0.0313	1.151e-05	0.03939	0.0001874	0.02027	0.005133	0.02478	0.7452	0.03172	8.261e-05
ENSG00000285043.1	0.01027	0.9084	0.01781	0.7861	0.06068	0.6383	0.01562	0.9546	0.008108	0.9481	0.01889	0.7234	0.06068	0.6383	0.0167	0.9488
ENSG00000285051.2	0.004911	0.1898	0.006869	0.5316	0.00744	0.5721	0.005724	0.4572	0.003275	0.3212	0.006723	0.665	0.00744	0.5721	0.004806	0.6491
ENSG00000285053.1	0.01049	0.5022	0.01057	0.5966	0.03757	0.2363	0.01199	0.5065	0.008338	0.4479	0.01169	0.5016	0.03757	0.2363	0.01225	0.4377
ENSG00000285077.2	0.004879	0.2833	0.01524	0.4919	0.01268	0.749	0.00888	0.6067	0.006721	0.1852	0.01553	0.6354	0.01268	0.749	0.01018	0.5623
ENSG00000285082.2	0.04085	2.581e-08	0.0148	0.002003	0.02053	0.7714	0.03075	1.243e-08	0.03651	4.879e-07	0.01875	0.001009	0.02053	0.7714	0.02915	9.793e-08
ENSG00000285091.1	0.0324	0.01713	0.006828	0.3848	0.04793	0.7723	0.02442	0.1029	0.03121	0.02203	0.007432	0.2812	0.04793	0.7723	0.02502	0.09863
ENSG00000285106.2	0.0268	0.0002113	0.01753	0.3014	0.01807	0.2537	0.02313	0.001178	0.02266	0.001793	0.01613	0.2165	0.01807	0.2537	0.02007	0.005197
ENSG00000285130.2	0.007001	0.1709	0.01243	0.03814	0.04264	0.4944	0.01081	0.07476	0.007835	0.1768	0.01299	0.03961	0.04264	0.4944	0.01287	0.07864
ENSG00000285159.1	0.01966	0.001411	0.004149	0.7794	0.04107	0.6139	0.01547	0.0236	0.02392	0.001554	0.003566	0.8254	0.04107	0.6139	0.0189	0.02652
ENSG00000285162.1	0.01298	0.39	0.00874	0.4839	0.02158	0.1734	0.01198	0.336	0.01601	0.3096	0.008536	0.5386	0.02158	0.1734	0.0141	0.3129
ENSG00000285171.1	0.009614	0.2518	0.01928	0.9612	0.00102	0.7658	0.01249	0.761	0.01009	0.1648	0.01936	0.7209	0.00102	0.7658	0.01226	0.5705
ENSG00000285184.3	0.006594	0.3794	0.001919	0.7309	0.03181	0.3422	0.006351	0.5815	0.008753	0.2069	0.001329	0.8603	0.03181	0.3422	0.008538	0.4699
ENSG00000285204.1	0.003454	0.4079	0.001226	0.9462	0.05425	0.2742	0.005447	0.6104	0.003385	0.5612	0.001585	0.4824	0.05425	0.2742	0.00769	0.5182
ENSG00000285210.1	0.003616	0.06517	0.002367	0.4271	0.009742	0.6216	0.003518	0.2299	0.003602	0.084	0.002366	0.6526	0.009742	0.6216	0.003788	0.3438
ENSG00000285219.2	0.003089	0.3739	0.007666	0.5504	0.02097	0.6319	0.005642	0.6659	0.001367	0.591	0.006021	0.6391	0.02097	0.6319	0.004779	0.8255
ENSG00000285230.2	0.01293	0.13	0.02319	0.9052	0.04743	0.1459	0.01835	0.2288	0.0142	0.2423	0.02175	0.7433	0.04743	0.1459	0.01988	0.2958
ENSG00000285238.2	0.002586	0.08984	0.00162	0.6334	0.03472	0.1762	0.004	0.1624	0.002518	0.1073	0.002246	0.7411	0.03472	0.1762	0.005529	0.2015
ENSG00000285253.1	0.004267	0.05996	0.01691	0.2395	0.04284	0.4299	0.01073	0.1175	0.003177	0.1957	0.01768	0.4905	0.04284	0.4299	0.01175	0.3825
ENSG00000285258.1	0.003288	0.1457	0.003413	0.7247	0.01873	0.3095	0.004171	0.3358	0.003589	0.149	0.004229	0.6085	0.01873	0.3095	0.005256	0.3075
ENSG00000285280.2	0.002403	0.1111	0.002423	0.3818	0.03176	0.7534	0.004007	0.3314	0.001192	0.284	0.004028	0.2866	0.03176	0.7534	0.005064	0.4714
ENSG00000285292.1	0.01495	0.1419	0.0127	0.09379	0.01644	0.2664	0.01425	0.07999	0.01374	0.2501	0.01074	0.312	0.01644	0.2664	0.01302	0.2573
ENSG00000285304.1	0.001298	0.2903	0.001891	0.2958	0.03607	0.6925	0.003394	0.4642	0.001443	0.4669	0.002199	0.2699	0.03607	0.6925	0.005024	0.5596
ENSG00000285329.1	0.03131	0.1624	0.01581	0.2403	0.08092	0.3741	0.02866	0.2067	0.03646	0.2706	0.01615	0.3148	0.08092	0.3741	0.03408	0.331
ENSG00000285331.2	0.0144	0.7069	0.02505	0.1034	0.03715	0.1294	0.01932	0.1563	0.01475	0.9701	0.01922	0.1692	0.03715	0.1294	0.01837	0.2606
ENSG00000285382.1	0.0001111	0.879	0.01061	0.02745	0.002051	0.7575	0.003841	0.2378	0.0003337	0.6673	0.009435	0.04957	0.002051	0.7575	0.003483	0.2877
ENSG00000285399.2	0.01102	0.001156	0.0123	0.5312	0.01685	0.2449	0.01178	0.007301	0.01145	0.001387	0.01285	0.4504	0.01685	0.2449	0.01243	0.007399
ENSG00000285410.1	0.002142	0.1614	0.006176	0.08457	0.08819	0.5453	0.008215	0.1333	0.002304	0.1883	0.006693	0.07464	0.08819	0.5453	0.01201	0.1359
ENSG00000285417.1	0.01543	0.4474	0.0148	0.05895	0.02033	0.2066	0.01548	0.1079	0.0173	0.542	0.01291	0.07401	0.02033	0.2066	0.01615	0.1432
ENSG00000285427.1	0.0005948	0.7505	0.0001554	0.8425	0.06148	0.01119	0.003754	0.1289	0.0005874	0.5702	0.0008116	0.6916	0.06148	0.01119	0.006522	0.09325
ENSG00000285437.1	0.006061	0.7812	0.01035	0.03083	0.01192	0.2841	0.007861	0.126	0.006208	0.9608	0.008551	0.06076	0.01192	0.2841	0.007526	0.2239
ENSG00000285441.1	0.002184	0.2236	0.004771	0.186	0.02816	0.583	0.00449	0.2822	0.001622	0.2708	0.006609	0.1187	0.02816	0.583	0.005812	0.2415
ENSG00000285444.1	0.01694	0.1771	0.01281	0.08956	0.01923	0.4056	0.01564	0.1208	0.01593	0.3174	0.01334	0.04127	0.01923	0.4056	0.0154	0.106
ENSG00000285476.1	0.01738	0.6878	0.01296	0.2472	0.005825	0.6491	0.01523	0.6217	0.01736	0.7167	0.01422	0.2133	0.005825	0.6491	0.01522	0.5933
ENSG00000285486.1	0.0003263	0.7534	0.004741	0.1063	0.03097	0.9182	0.003518	0.5159	0.0007501	0.7273	0.002778	0.2396	0.03097	0.9182	0.004324	0.7219
ENSG00000285492.1	0.01419	0.0006736	0.001368	0.7682	0.04016	0.3231	0.01117	0.007943	0.01239	0.003173	0.001337	0.6847	0.04016	0.3231	0.01144	0.02431
ENSG00000285505.1	0.006364	0.4975	0.006349	0.4205	0.07067	0.1625	0.009856	0.3434	0.006145	0.467	0.006967	0.3362	0.07067	0.1625	0.01262	0.2908
ENSG00000285509.1	0.00868	0.854	0.006764	0.1271	0.01303	0.4819	0.008255	0.4343	0.008129	0.9658	0.003548	0.2403	0.01303	0.4819	0.007099	0.6252
ENSG00000285517.1	0.01585	0.06473	0.006599	0.7161	0.01259	0.8655	0.01248	0.3766	0.01397	0.1152	0.00659	0.7123	0.01259	0.8655	0.01142	0.5073
ENSG00000285531.1	0.004064	0.1345	0.01343	0.2182	0.07368	0.7585	0.01108	0.2681	0.00478	0.1496	0.01545	0.2282	0.07368	0.7585	0.01491	0.2933
ENSG00000285533.2	0.008793	0.154	0.003947	0.2384	0.01001	0.8291	0.007185	0.3222	0.007745	0.2299	0.008428	0.04722	0.01001	0.8291	0.008187	0.1513
ENSG00000285534.1	0.02295	0.0352	0.001995	0.756	0.02175	0.4169	0.01565	0.1734	0.02613	0.02128	0.0004481	0.7412	0.02175	0.4169	0.01729	0.1226
ENSG00000285535.2	0.001922	0.9784	0.002907	0.242	0.03021	0.1009	0.003801	0.2797	0.002183	0.7765	0.003101	0.2031	0.03021	0.1009	0.005182	0.2183
ENSG00000285542.1	0.0005264	0.9702	0.009419	0.3518	0.002831	0.6087	0.003722	0.7907	0.0007417	0.8943	0.009675	0.3872	0.002831	0.6087	0.003872	0.7944
ENSG00000285554.1	0.005606	0.4165	0.00868	0.3542	0.04696	0.118	0.008916	0.2308	0.006754	0.412	0.008924	0.5048	0.04696	0.118	0.01134	0.2843
ENSG00000285557.1	0.005932	0.2194	0.01122	0.3423	0.03874	0.8753	0.009543	0.4882	0.004949	0.2423	0.0145	0.7711	0.03874	0.8753	0.01133	0.7277
ENSG00000285569.2	0.0009982	0.3253	0.002613	0.3083	0.02543	0.5284	0.002885	0.4372	0.0009671	0.5116	0.002319	0.4324	0.02543	0.5284	0.003765	0.637
ENSG00000285571.1	0.008797	0.07301	0.003547	0.6917	0.02378	0.2189	0.007799	0.173	0.01198	0.09369	0.003542	0.8805	0.02378	0.2189	0.01035	0.236
ENSG00000285572.2	0.03368	0.0008708	0.01465	0.1838	0.07374	0.8898	0.02929	0.006991	0.03203	0.00142	0.01783	0.2146	0.07374	0.8898	0.03139	0.01164
ENSG00000285581.1	0.004667	0.6334	0.01389	0.003095	0.005006	0.8982	0.007871	0.04834	0.005643	0.4493	0.01533	0.002546	0.005006	0.8982	0.008758	0.03242
ENSG00000285589.1	0.01022	0.4572	0.02791	0.01049	0.0102	0.6243	0.01633	0.07094	0.01024	0.5352	0.02754	0.02389	0.0102	0.6243	0.01591	0.1397
ENSG00000285596.1	0.01037	0.3223	0.01487	0.01339	0.0135	0.4621	0.01209	0.05292	0.01159	0.249	0.01369	0.0293	0.0135	0.4621	0.01246	0.07719
ENSG00000285628.1	0.001327	0.9435	0.002821	0.2592	0.03517	0.6294	0.003684	0.7114	0.002702	0.5321	0.005586	0.07347	0.03517	0.6294	0.006772	0.2846
ENSG00000285641.1	0.01762	0.5382	0.01117	0.07268	0.003115	0.8387	0.01461	0.3365	0.01833	0.7188	0.01034	0.05539	0.003115	0.8387	0.01425	0.3398
ENSG00000285646.2	0.02145	0.9455	0.01897	0.4342	0.1006	0.1894	0.0249	0.53	0.02006	0.7698	0.01671	0.4327	0.1006	0.1894	0.02671	0.4782
ENSG00000285664.2	0.00345	0.6106	0.001714	0.6154	0.01655	0.5791	0.003563	0.8025	0.003439	0.8168	0.001191	0.6638	0.01655	0.5791	0.003964	0.8884
ENSG00000285665.1	0.004373	0.09576	0.00551	0.9898	0.06101	0.23	0.007846	0.2648	0.004967	0.05979	0.006202	0.836	0.06101	0.23	0.01077	0.1775
ENSG00000285667.1	0.04188	1.415e-09	0.01958	0.002549	0.008113	0.4917	0.03235	6.991e-10	0.04408	5.109e-09	0.01943	0.002012	0.008113	0.4917	0.03254	1.846e-09
ENSG00000285669.1	0.003088	0.4917	0.003556	0.473	0.005029	0.8459	0.003355	0.7767	0.004106	0.6038	0.00239	0.4431	0.005029	0.8459	0.003632	0.8124
ENSG00000285676.1	0.01756	0.0001546	0.02503	0.1186	0.01783	0.8369	0.02016	0.001128	0.0165	0.0004457	0.0258	0.1275	0.01783	0.8369	0.01968	0.002877
ENSG00000285679.2	0.1725	0.2769	0.1668	0.2701	0.2123	0.4	0.1727	0.3191	0.1785	0.423	0.1668	0.1877	0.2123	0.4	0.1779	0.3303
ENSG00000285688.1	0.007052	0.2429	0.00132	0.3897	0.05085	0.09861	0.007455	0.1549	0.008052	0.2245	0.0003447	0.6553	0.05085	0.09861	0.009644	0.2059
ENSG00000285693.1	0.05089	1.171e-07	0.01832	0.009673	0.02979	0.378	0.0385	1.093e-07	0.04616	5.468e-06	0.0231	0.003425	0.02979	0.378	0.03702	1.387e-06
ENSG00000285696.1	0.009169	0.756	0.01437	0.00955	0.01063	0.6682	0.01104	0.0992	0.01033	0.6818	0.01176	0.02715	0.01063	0.6682	0.01083	0.186
ENSG00000285702.1	0.0003853	0.9709	0.0003334	0.9809	0.07238	0.03082	0.004283	0.3157	0.00027	0.9064	0.0005835	0.977	0.07238	0.03082	0.007313	0.3026
ENSG00000285708.1	0.008776	0.2173	0.001555	0.3382	0.0381	0.3491	0.007877	0.2918	0.007852	0.2963	0.0009899	0.5707	0.0381	0.3491	0.008513	0.4624
ENSG00000285713.1	0.003733	0.4719	0.0007926	0.6079	0.02951	0.6438	0.00412	0.7601	0.003411	0.3503	0.002131	0.4368	0.02951	0.6438	0.005503	0.5913
ENSG00000285725.1	0.02419	0.00182	0.01126	0.02801	0.03634	0.311	0.02038	0.001159	0.02541	0.002541	0.01227	0.03954	0.03634	0.311	0.02215	0.002036
ENSG00000285728.2	0.007533	0.03345	0.01135	0.1711	0.07719	0.3655	0.01264	0.0548	0.005759	0.07471	0.01081	0.2695	0.07719	0.3655	0.01429	0.1323
ENSG00000285730.1	0.00694	0.01917	0.01055	0.02556	0.0009539	0.9398	0.00786	0.01759	0.005009	0.0485	0.009802	0.04984	0.0009539	0.9398	0.00619	0.05819
ENSG00000285737.1	0.0226	0.0007631	0.01092	0.2528	0.06189	0.8497	0.0207	0.007819	0.01855	0.005057	0.009585	0.4053	0.06189	0.8497	0.01978	0.04795
ENSG00000285744.1	0.007547	0.07922	0.008228	0.1809	0.003305	0.9007	0.007552	0.1912	0.009266	0.02014	0.008073	0.2256	0.003305	0.9007	0.008301	0.08846
ENSG00000285755.2	0.001698	0.9727	0.005283	0.8942	0.06094	0.9745	0.006158	0.9993	0.002699	0.6788	0.004399	0.7736	0.06094	0.9745	0.008862	0.9694
ENSG00000285756.2	0.2845	0.2152	0.2354	0.2227	0.246	0.2438	0.2654	0.1794	0.2899	0.2293	0.2435	0.2878	0.246	0.2438	0.2705	0.2197
ENSG00000285761.1	0.001162	0.8207	0.00671	0.5608	0.002731	0.7431	0.003163	0.9058	0.0007532	0.8982	0.006323	0.8251	0.002731	0.7431	0.00277	0.9772
ENSG00000285791.1	0.002145	0.5364	0.006148	0.4725	0.04134	0.1049	0.005659	0.298	0.00224	0.3418	0.004542	0.5597	0.04134	0.1049	0.006758	0.2518
ENSG00000285793.1	0.009327	0.5043	0.001006	0.5254	0.002439	0.6893	0.006079	0.7571	0.007906	0.5919	0.002522	0.3749	0.002439	0.6893	0.005614	0.7097
ENSG00000285796.1	0.007398	0.2629	0.009129	0.06578	0.02302	0.9625	0.008846	0.2244	0.008142	0.3716	0.01314	0.02371	0.02302	0.9625	0.01121	0.1454
ENSG00000285799.1	0.0006609	0.726	0.004807	0.2557	0.02107	0.207	0.003202	0.3678	0.0009737	0.7044	0.002955	0.3446	0.02107	0.207	0.003557	0.4253
ENSG00000285816.1	0.01666	0.07104	0.01327	0.7711	0.005026	0.9858	0.01486	0.4416	0.01801	0.1349	0.0139	0.7332	0.005026	0.9858	0.01541	0.5887
ENSG00000285827.1	0.009434	0.1037	0.003048	0.1817	0.001656	0.7732	0.006806	0.2064	0.01098	0.09827	0.002638	0.2536	0.001656	0.7732	0.007348	0.2456
ENSG00000285851.1	0.03484	1.308e-07	0.0306	0.0001601	0.02723	0.6423	0.03296	4.562e-09	0.03287	6.008e-07	0.02986	0.001008	0.02723	0.6423	0.03134	1.001e-07
ENSG00000285852.1	0.01947	0.9497	0.01609	0.5063	0.05992	0.333	0.0205	0.722	0.01931	0.9196	0.01651	0.3668	0.05992	0.333	0.0223	0.6264
ENSG00000285854.1	0.008578	0.3521	0.002227	0.5752	0.07238	0.5027	0.009855	0.6002	0.008873	0.2373	0.001338	0.8003	0.07238	0.5027	0.01252	0.5831
ENSG00000285886.1	0.00657	0.709	0.004364	0.8682	0.0481	0.6704	0.008067	0.9396	0.007573	0.7547	0.005343	0.7286	0.0481	0.6704	0.01074	0.9201
ENSG00000285895.1	0.009018	0.8346	0.004683	0.1955	0.08397	0.7323	0.0116	0.643	0.01435	0.774	0.005477	0.1715	0.08397	0.7323	0.01814	0.5879
ENSG00000285897.1	0.01083	0.2273	0.01242	0.4861	0.04422	0.1334	0.0132	0.208	0.0128	0.268	0.01229	0.4432	0.04422	0.1334	0.01566	0.2177
ENSG00000285901.1	0.003965	0.3164	0.004386	0.1573	0.05263	0.9902	0.006757	0.4209	0.005647	0.3007	0.004012	0.1617	0.05263	0.9902	0.009633	0.4157
ENSG00000285920.2	0.002927	0.6351	0.002047	0.2949	0.02146	0.7782	0.003631	0.6967	0.00265	0.6163	0.002471	0.3757	0.02146	0.7782	0.004401	0.7536
ENSG00000285932.1	0.006902	0.02646	0.0009764	0.5801	0.01516	0.9449	0.005305	0.2059	0.006566	0.05053	0.0005437	0.6049	0.01516	0.9449	0.005419	0.3127
ENSG00000285933.1	0.01364	0.8261	0.04929	0.1853	0.002422	0.8937	0.02534	0.6796	0.01473	0.7104	0.04601	0.2056	0.002422	0.8937	0.0238	0.6669
ENSG00000285938.1	0.01763	0.1092	0.0102	0.02259	0.08026	0.1907	0.01847	0.01788	0.01588	0.2115	0.01147	0.02217	0.08026	0.1907	0.02063	0.0292
ENSG00000285943.1	0.06138	0.08782	0.05009	0.4296	0.06355	0.196	0.0576	0.1327	0.0703	0.09087	0.05324	0.5816	0.06355	0.196	0.06406	0.1659
ENSG00000285953.1	0.0009204	0.6505	0.003314	0.5908	0.03823	0.2805	0.003776	0.6154	0.00176	0.5255	0.002829	0.8321	0.03823	0.2805	0.005621	0.6501
ENSG00000285966.1	0.02839	0.0004251	0.01754	0.1215	0.06585	0.115	0.02668	0.0005077	0.02394	0.004216	0.01853	0.1806	0.06585	0.115	0.0262	0.004729
ENSG00000285967.1	0.003248	0.7694	0.009365	0.02109	0.0337	0.6855	0.007017	0.1737	0.003892	0.762	0.009142	0.02668	0.0337	0.6855	0.008483	0.2007
ENSG00000285976.2	0.01782	7.28e-05	0.01033	0.9586	0.05987	0.4042	0.01752	0.001871	0.02271	2.743e-05	0.01021	0.8488	0.05987	0.4042	0.02219	0.0007486
ENSG00000285994.1	0.006488	0.2801	0.02503	0.05006	0.0282	0.6765	0.01407	0.1566	0.00571	0.4146	0.0233	0.06661	0.0282	0.6765	0.01364	0.241
ENSG00000285999.1	0.004804	0.806	0.005879	0.09451	0.0557	0.2276	0.007944	0.2302	0.005394	0.6961	0.007177	0.1123	0.0557	0.2276	0.01082	0.2339
ENSG00000286001.1	0.001889	0.1521	0.008058	0.1729	0.001783	0.7522	0.004013	0.2496	0.003297	0.0626	0.008556	0.1459	0.001783	0.7522	0.004875	0.1263
ENSG00000286009.2	0.8264	0.1735	0.8591	0.2687	0.8766	0.9469	0.8404	0.3968	0.8286	0.2359	0.8558	0.2978	0.8766	0.9469	0.8422	0.4911
ENSG00000286010.1	0.01884	0.7762	0.01132	0.1404	0.01332	0.4433	0.01594	0.4165	0.01989	0.5684	0.01054	0.1144	0.01332	0.4433	0.01619	0.3123
ENSG00000286019.1	0.01145	0.7848	0.001515	0.5069	0.007299	0.4619	0.007795	0.7587	0.01227	0.7979	0.002414	0.4291	0.007299	0.4619	0.008558	0.7187
ENSG00000286030.2	0.007074	0.08752	0.01065	0.2838	0.01056	0.3427	0.008497	0.1458	0.006461	0.1716	0.008132	0.4081	0.01056	0.3427	0.007403	0.2805
ENSG00000286065.1	0.04411	0.001132	0.02403	0.0742	0.03677	0.8449	0.03678	0.003989	0.04438	0.004676	0.02181	0.1564	0.03677	0.8449	0.03625	0.02205
ENSG00000286070.1	0.004277	0.09071	0.008258	0.05262	0.03326	0.9292	0.007228	0.09357	0.004552	0.09035	0.008457	0.04346	0.03326	0.9292	0.008595	0.08162
ENSG00000286076.1	0.02732	8.57e-07	0.009814	0.03841	0.01073	0.3485	0.02038	2.139e-06	0.02394	6.921e-06	0.006963	0.06879	0.01073	0.3485	0.0171	2.298e-05
ENSG00000286084.2	0.01957	0.2664	0.005405	0.8825	0.04151	0.4205	0.01587	0.5924	0.01907	0.1985	0.005271	0.9491	0.04151	0.4205	0.01671	0.5348
ENSG00000286088.1	0.003356	0.665	0.004735	0.5912	0.04444	0.6464	0.006067	0.8407	0.003958	0.8628	0.00332	0.7696	0.04444	0.6464	0.007645	0.9458
ENSG00000286098.1	0.002274	0.422	0.01764	0.01714	0.01562	0.5881	0.008307	0.09088	0.002183	0.3469	0.01365	0.02597	0.01562	0.5881	0.007235	0.1058
ENSG00000286100.1	0.002104	0.2683	0.001047	0.4616	0.05548	0.07171	0.004642	0.1499	0.002361	0.4552	0.001223	0.3981	0.05548	0.07171	0.007101	0.192
ENSG00000286104.1	0.004246	0.5937	0.006089	0.7499	0.01722	0.9672	0.005588	0.9463	0.007334	0.4326	0.006336	0.8824	0.01722	0.9672	0.007958	0.9204
ENSG00000286106.1	0.00109	0.7334	0.01672	0.00601	0.001989	0.7196	0.006536	0.07391	0.001385	0.9318	0.01962	0.003579	0.001989	0.7196	0.007422	0.06054
ENSG00000286107.1	0.005674	0.5264	0.004331	0.989	0.002933	0.992	0.005061	0.9705	0.005011	0.376	0.003218	0.6934	0.002933	0.992	0.004223	0.8449
ENSG00000286112.1	0.00756	0.08717	0.01961	0.8507	0.01177	0.525	0.01195	0.3704	0.006164	0.0936	0.01684	0.9041	0.01177	0.525	0.0102	0.3982
ENSG00000286116.1	0.007919	0.1909	0.01273	0.07254	0.07556	0.9096	0.01326	0.1882	0.007476	0.2098	0.01442	0.04151	0.07556	0.9096	0.0163	0.139
ENSG00000286122.1	0.04089	0.8451	0.03967	0.009311	0.07816	0.1458	0.04249	0.0352	0.04428	0.8811	0.03238	0.07087	0.07816	0.1458	0.04364	0.1524
ENSG00000286125.1	0.00122	0.4513	0.00187	0.6036	0.02906	0.5302	0.002959	0.6942	0.001167	0.7817	0.001409	0.6889	0.02906	0.5302	0.003931	0.8677
ENSG00000286127.1	0.01583	0.0008921	0.01968	0.4208	0.006571	0.9552	0.01666	0.01449	0.01359	0.004177	0.01979	0.2902	0.006571	0.9552	0.01495	0.03546
ENSG00000286129.1	0.016	0.08071	0.01792	0.005665	0.00159	0.9656	0.01588	0.01703	0.01543	0.0629	0.01619	0.02154	0.00159	0.9656	0.01435	0.03882
ENSG00000286132.1	0.01273	0.1958	0.01351	0.1048	0.03855	0.1291	0.0144	0.06501	0.01087	0.1176	0.01349	0.1193	0.03855	0.1291	0.0144	0.04935
ENSG00000286136.2	0.003353	0.6375	0.009459	0.473	0.01144	0.9525	0.005901	0.869	0.004308	0.5788	0.007031	0.4471	0.01144	0.9525	0.005887	0.8334
ENSG00000286140.1	0.0007736	0.9393	0.01296	0.4664	0.02244	0.6411	0.006162	0.864	0.0005943	0.9729	0.01238	0.3485	0.02244	0.6411	0.006561	0.8023
ENSG00000286147.1	0.00219	0.2935	0.002539	0.6469	0.02617	0.6068	0.003615	0.6332	0.000861	0.5137	0.002125	0.714	0.02617	0.6068	0.003712	0.8082
ENSG00000286162.2	0.002813	0.9509	0.002932	0.3041	0.05413	0.4491	0.005645	0.6656	0.002617	0.7368	0.004525	0.1977	0.05413	0.4491	0.0082	0.487
ENSG00000286167.1	0.01137	0.3105	0.01682	0.0782	0.03393	0.1494	0.01448	0.0813	0.0102	0.377	0.01519	0.05675	0.03393	0.1494	0.01412	0.07433
ENSG00000286169.1	0.02038	0.2897	0.01024	0.4415	0.00905	0.7959	0.01626	0.6001	0.01699	0.1644	0.00936	0.5641	0.00905	0.7959	0.01372	0.5169
ENSG00000286177.1	0.00598	0.02703	0.002274	0.4237	0.1005	0.1309	0.009842	0.04295	0.005266	0.03418	0.002212	0.9609	0.1005	0.1309	0.01343	0.09156
ENSG00000286180.1	0.04768	0.0112	0.05064	0.5571	0.1507	0.728	0.05431	0.09512	0.05146	0.01211	0.05336	0.592	0.1507	0.728	0.06164	0.1047
ENSG00000286181.1	0.02147	0.2417	0.01735	0.5729	0.01535	0.5581	0.01972	0.5284	0.02513	0.2398	0.02061	0.5152	0.01535	0.5581	0.0227	0.4999
ENSG00000286185.1	0.001461	0.4449	0.005596	0.1566	0.008455	0.6818	0.003269	0.4127	0.002276	0.2384	0.005142	0.1275	0.008455	0.6818	0.00381	0.2568
ENSG00000286186.1	0.05078	0.04338	0.01712	0.6904	0.06248	0.7862	0.0398	0.2773	0.05227	0.02812	0.01899	0.7668	0.06248	0.7862	0.04234	0.227
ENSG00000286190.1	0.005494	0.4861	0.006236	0.07652	0.01538	0.8045	0.006287	0.3192	0.005125	0.6557	0.00441	0.1853	0.01538	0.8045	0.005877	0.5893
ENSG00000286192.1	0.005599	0.9417	0.02155	0.0001447	0.007827	0.5311	0.01123	0.00405	0.007566	0.8383	0.02669	5.559e-05	0.007827	0.5311	0.01386	0.001679
ENSG00000286193.2	0.006487	0.4547	0.007925	0.03551	0.03418	0.09195	0.00849	0.04264	0.005085	0.751	0.007026	0.05807	0.03418	0.09195	0.008522	0.08721
ENSG00000286194.1	0.06702	0.06609	0.04006	0.1024	0.05571	0.246	0.0571	0.04639	0.06923	0.04215	0.04218	0.05566	0.05571	0.246	0.05906	0.02093
ENSG00000286205.1	0.006448	0.8847	0.005972	0.1289	0.007966	0.5645	0.006366	0.4831	0.006479	0.6664	0.004548	0.1932	0.007966	0.5645	0.005989	0.513
ENSG00000286207.1	0.0015	0.2473	0.002545	0.8707	0.01023	0.7987	0.002336	0.7412	0.000995	0.3185	0.003284	0.975	0.01023	0.7987	0.002634	0.8349
ENSG00000286214.1	0.001762	0.4233	0.002126	0.5529	0.0335	0.7211	0.003614	0.7362	0.001835	0.5699	0.001521	0.5991	0.0335	0.7211	0.00478	0.8331
ENSG00000286219.1	0.0006065	0.9678	0.0002899	0.9394	0.05191	0.3032	0.003287	0.8597	0.0009814	0.8181	5.206e-05	0.8861	0.05191	0.3032	0.005578	0.8051
ENSG00000286226.1	0.01598	0.8042	0.007919	0.8298	0.03361	0.1829	0.01416	0.6488	0.01624	0.9587	0.00854	0.8875	0.03361	0.1829	0.01539	0.7144
ENSG00000286230.1	0.004338	0.03601	0.0009294	0.7996	0.06749	0.4824	0.006596	0.2003	0.003983	0.05799	0.00164	0.7498	0.06749	0.4824	0.009327	0.2586
ENSG00000286231.1	0.02307	9.045e-05	0.005576	0.4009	0.03096	0.3903	0.01746	0.001054	0.02427	0.0003102	0.005114	0.6282	0.03096	0.3903	0.01863	0.004218
ENSG00000286236.1	0.03835	1.678e-07	0.02443	0.0002366	0.02292	0.7739	0.03271	9.776e-09	0.03369	1.456e-05	0.02774	0.0002907	0.02292	0.7739	0.0307	6.925e-07
ENSG00000286237.1	0.003305	0.3168	0.01146	0.006012	0.001914	0.7699	0.006045	0.04225	0.005586	0.1501	0.0102	0.01949	0.001914	0.7699	0.006745	0.05782
ENSG00000286239.1	0.002256	0.476	0.02072	0.2091	0.007389	0.8137	0.008911	0.5404	0.00289	0.2675	0.01621	0.1935	0.007389	0.8137	0.00769	0.3868
ENSG00000286256.2	0.03238	9.799e-06	0.005833	0.07683	0.04574	0.1169	0.02394	1.313e-05	0.03064	2.861e-05	0.009408	0.04021	0.04574	0.1169	0.02513	1.91e-05
ENSG00000286261.1	0.0007259	0.5258	0.001652	0.3244	0.00821	0.6123	0.001453	0.6069	0.0003213	0.6111	0.00216	0.3516	0.00821	0.6123	0.001683	0.669
ENSG00000286263.1	0.02074	0.003298	0.02343	0.1927	0.01745	0.5213	0.02149	0.01362	0.01487	0.01767	0.02481	0.208	0.01745	0.5213	0.01838	0.05142
ENSG00000286264.1	0.0003455	0.9912	0.003625	0.1987	0.01549	0.282	0.002302	0.4482	0.0004431	0.696	0.003493	0.314	0.01549	0.282	0.002891	0.4727
ENSG00000286268.1	0.001561	0.6534	0.01626	0.1562	0.009946	0.8614	0.007093	0.5615	0.001206	0.9113	0.01	0.5033	0.009946	0.8614	0.004931	0.9323
ENSG00000286274.1	0.001797	0.7248	0.006446	0.6352	0.01512	0.6654	0.004127	0.8831	0.00102	0.5889	0.005544	0.7462	0.01512	0.6654	0.00386	0.873
ENSG00000286281.1	0.005834	0.07749	0.008088	0.0885	0.03844	0.2426	0.008385	0.04638	0.007473	0.1005	0.006857	0.1127	0.03844	0.2426	0.01025	0.06674
ENSG00000286285.1	0.1044	0.4585	0.06446	0.6042	0.1151	0.5789	0.09122	0.7225	0.1069	0.6354	0.06717	0.9975	0.1151	0.5789	0.09468	0.9192
ENSG00000286288.1	0.02902	0.0001597	0.01323	0.4643	0.01599	0.6685	0.02286	0.002976	0.02642	0.0009679	0.01444	0.5342	0.01599	0.6685	0.02149	0.01408
ENSG00000286292.1	0.002707	0.6816	0.004882	0.1264	0.036	0.4774	0.005269	0.3818	0.001923	0.7704	0.004291	0.2041	0.036	0.4774	0.005979	0.5211
ENSG00000286313.1	0.02078	0.824	0.003684	0.6771	0.01229	0.3781	0.01441	0.7946	0.02556	0.8926	0.003233	0.6682	0.01229	0.3781	0.01696	0.8115
ENSG00000286314.1	0.009499	0.1041	0.03022	0.4276	0.05125	0.8661	0.01892	0.3684	0.008063	0.1666	0.03238	0.6094	0.05125	0.8661	0.02019	0.5616
ENSG00000286319.1	0.01086	0.4538	0.04539	0.3297	0.009466	0.4249	0.02271	0.4802	0.01175	0.5946	0.05162	0.3618	0.009466	0.4249	0.0246	0.5717
ENSG00000286327.1	0.03032	0.4845	0.01826	0.1522	0.0329	0.9151	0.02629	0.4947	0.03491	0.5704	0.01657	0.166	0.0329	0.9151	0.0287	0.5578
ENSG00000286330.1	0.07054	0.0007396	0.02702	0.6991	0.009572	0.9404	0.0522	0.01835	0.07429	0.0002748	0.03299	0.6201	0.009572	0.9404	0.05452	0.007679
ENSG00000286340.1	0.0014	0.9946	0.0003964	0.8369	0.03873	0.582	0.003084	0.9628	0.001642	0.8432	0.0005486	0.9873	0.03873	0.582	0.004853	0.9628
ENSG00000286342.1	0.01724	0.8411	0.0162	0.1946	0.09364	0.7539	0.02104	0.6516	0.01646	0.7111	0.006138	0.4517	0.09364	0.7539	0.0205	0.8291
ENSG00000286366.1	0.01303	0.8435	0.009604	0.5887	0.01518	0.9046	0.01196	0.9525	0.01609	0.6153	0.01119	0.5802	0.01518	0.9046	0.01439	0.8942
ENSG00000286381.1	0.1014	0.279	0.08493	0.9395	0.1552	0.02632	0.09862	0.1267	0.0963	0.2452	0.0959	0.9372	0.1552	0.02632	0.1018	0.1159
ENSG00000286388.1	0.007391	0.02254	0.003575	0.411	0.0135	0.3989	0.006406	0.08234	0.007991	0.0218	0.002207	0.5304	0.0135	0.3989	0.006625	0.09616
ENSG00000286389.1	0.003929	0.3374	0.002485	0.5165	0.02349	0.1306	0.004494	0.2717	0.004235	0.163	0.002961	0.4768	0.02349	0.1306	0.00567	0.1637
ENSG00000286402.1	0.02141	0.1497	0.01733	0.4657	0.001733	0.8056	0.01893	0.4508	0.01861	0.2057	0.01906	0.5073	0.001733	0.8056	0.01713	0.55
ENSG00000286408.1	0.004984	0.8663	0.009449	0.01778	0.03959	0.2702	0.008408	0.0895	0.004509	0.6179	0.01209	0.008725	0.03959	0.2702	0.01037	0.04205
ENSG00000286409.1	0.0009171	0.3225	0.0001872	0.7568	0.02205	0.2748	0.001814	0.4931	0.002164	0.1802	0.0008157	0.4824	0.02205	0.2748	0.003635	0.2797
ENSG00000286410.1	0.01799	0.03792	0.01611	0.3248	0.03937	0.6962	0.0185	0.1465	0.01686	0.06313	0.01905	0.3682	0.03937	0.6962	0.01975	0.2205
ENSG00000286416.1	0.02995	0.05448	0.01889	0.02685	0.06899	0.4826	0.02825	0.02441	0.03097	0.05768	0.0229	0.01498	0.06899	0.4826	0.03198	0.01629
ENSG00000286423.1	0.003872	0.912	0.00105	0.5825	0.01385	0.6537	0.00344	0.9088	0.004383	0.8424	0.001515	0.7189	0.01385	0.6537	0.004354	0.9327
ENSG00000286427.1	0.0103	0.06145	0.005173	0.2045	0.02849	0.6526	0.009517	0.1422	0.01203	0.06502	0.003506	0.3334	0.02849	0.6526	0.01082	0.2026
ENSG00000286431.1	0.544	0.1467	0.5806	0.07256	0.6061	0.4509	0.56	0.09885	0.54	0.1488	0.5869	0.1172	0.6061	0.4509	0.5617	0.1383
ENSG00000286444.1	0.00466	0.261	0.008013	0.1763	0.003546	0.8679	0.005757	0.3756	0.004039	0.1958	0.01088	0.08758	0.003546	0.8679	0.006236	0.2093
ENSG00000286458.1	0.02771	0.06272	0.0241	0.9632	0.06592	0.5253	0.02854	0.3301	0.03492	0.0888	0.02675	0.8442	0.06592	0.5253	0.03523	0.3727
ENSG00000286480.1	0.04642	9.767e-06	0.02521	0.05456	0.07192	0.7435	0.04048	4.928e-05	0.04622	1.881e-05	0.0256	0.08591	0.07192	0.7435	0.04193	0.0001292
ENSG00000286481.1	0.1041	0.3236	0.1462	0.879	0.1231	0.2514	0.1197	0.509	0.09967	0.13	0.1427	0.8416	0.1231	0.2514	0.116	0.304
ENSG00000286482.1	0.003802	0.6439	0.003279	0.561	0.03303	0.3932	0.00521	0.6898	0.00618	0.5382	0.001602	0.6359	0.03303	0.3932	0.007263	0.6752
ENSG00000286488.1	0.04607	7.054e-11	0.01095	0.007246	0.05063	0.02702	0.03419	7.487e-12	0.04343	1.311e-09	0.0102	0.0176	0.05063	0.02702	0.03323	2.644e-10
ENSG00000286504.1	0.009642	0.007032	0.01778	0.5968	0.0181	0.8868	0.01291	0.08275	0.01125	0.002209	0.01703	0.7085	0.0181	0.8868	0.01381	0.04056
ENSG00000286511.1	0.02101	0.003099	0.006499	0.8369	0.0147	0.9498	0.01565	0.0617	0.0183	0.007893	0.009158	0.7296	0.0147	0.9498	0.01496	0.1082
ENSG00000286522.1	0.01331	0.6596	0.01207	0.009025	0.03567	0.06128	0.0141	0.01468	0.01481	0.9879	0.01739	0.003143	0.03567	0.06128	0.01766	0.008802
ENSG00000286532.1	0.03528	0.7228	0.01286	0.8542	0.004826	0.6032	0.02588	0.922	0.03456	0.5038	0.01176	0.6593	0.004826	0.6032	0.02422	0.7814
ENSG00000286535.1	0.009688	0.029	0.006158	0.3822	0.06997	0.03204	0.01175	0.01438	0.009221	0.05954	0.00787	0.2516	0.06997	0.03204	0.01463	0.01816
ENSG00000286536.1	0.03471	1.929e-05	0.01108	0.457	0.03207	0.2479	0.02641	0.0002163	0.03175	8.078e-05	0.01242	0.5423	0.03207	0.2479	0.02544	0.0008446
ENSG00000286545.1	0.04571	0.008709	0.01815	0.4848	0.008307	0.585	0.03416	0.06181	0.04633	0.01581	0.01767	0.4605	0.008307	0.585	0.03327	0.09097
ENSG00000286546.1	0.01813	0.0001457	0.004031	0.2703	0.03722	0.1075	0.0143	0.0003808	0.02014	7.862e-05	0.003615	0.3114	0.03722	0.1075	0.01637	0.0002538
ENSG00000286548.1	0.001599	0.6016	0.00558	0.1008	0.03557	0.7829	0.004821	0.4126	0.002262	0.7647	0.005685	0.1206	0.03557	0.7829	0.00659	0.5114
ENSG00000286558.1	0.008318	0.03605	0.02055	0.8925	0.0108	0.69	0.01268	0.2677	0.007475	0.06827	0.02571	0.8577	0.0108	0.69	0.01377	0.3781
ENSG00000286579.1	0.004409	0.3466	0.03636	0.06469	0.04148	0.3245	0.01746	0.1313	0.004452	0.1528	0.03644	0.08948	0.04148	0.3245	0.0185	0.09361
ENSG00000286590.1	0.004041	0.1425	0.003022	0.2309	0.002247	0.9914	0.003592	0.3353	0.001624	0.4432	0.00393	0.1735	0.002247	0.9914	0.00244	0.525
ENSG00000286614.1	0.01708	0.1482	0.003409	0.532	0.06108	0.2164	0.01475	0.2279	0.01671	0.1985	0.006102	0.2394	0.06108	0.2164	0.0175	0.1651
ENSG00000286619.1	0.007085	0.6258	0.01393	0.009516	0.0296	0.2704	0.01067	0.04527	0.004357	0.6402	0.01126	0.01833	0.0296	0.2704	0.009048	0.07393
ENSG00000286623.1	0.00166	0.3823	0.0006331	0.9422	0.03612	0.5709	0.003179	0.7881	0.0006966	0.7803	0.001084	0.8581	0.03612	0.5709	0.004232	0.9266
ENSG00000286634.1	0.008439	0.4286	0.05312	0.4874	0.2015	0.1976	0.03436	0.3826	0.009026	0.9182	0.05788	0.3647	0.2015	0.1976	0.04356	0.4898
ENSG00000286640.1	0.009468	0.9798	0.02616	0.1621	0.03515	0.2311	0.01663	0.3585	0.01237	0.7166	0.02525	0.1769	0.03515	0.2311	0.01879	0.3153
ENSG00000286644.1	0.01186	0.2803	0.02731	0.0525	0.02621	0.1228	0.01798	0.04926	0.01234	0.2848	0.03019	0.06109	0.02621	0.1228	0.01953	0.05565
ENSG00000286646.1	0.06236	0.02676	0.02902	0.0009879	0.0986	0.06158	0.05282	0.0001679	0.06813	0.07457	0.03315	0.0004607	0.0986	0.06158	0.0596	0.0002103
ENSG00000286650.1	0.009831	0.7748	0.002481	0.2183	0.02508	0.3806	0.008122	0.4831	0.01095	0.6447	0.003757	0.1399	0.02508	0.3806	0.00995	0.3453
ENSG00000286656.1	0.00453	0.4603	0.008662	0.698	0.002629	0.8671	0.005853	0.8622	0.005695	0.5856	0.00499	0.5681	0.002629	0.8671	0.005169	0.87
ENSG00000286672.1	0.01702	0.4294	0.01034	0.03348	0.05243	0.4122	0.01664	0.1142	0.01837	0.3419	0.007415	0.08453	0.05243	0.4122	0.01806	0.1816
ENSG00000286676.1	0.02599	0.0001979	0.01967	0.5686	0.00562	0.7656	0.0227	0.004666	0.02323	0.0007957	0.01929	0.652	0.00562	0.7656	0.02024	0.01569
ENSG00000286681.1	0.004168	0.5188	0.01675	0.2218	0.0008399	0.9367	0.008331	0.6154	0.004232	0.5124	0.0177	0.2482	0.0008399	0.9367	0.00832	0.6422
ENSG00000286691.1	0.007618	0.1441	0.004184	0.4121	0.007274	0.6439	0.006413	0.3668	0.008672	0.2908	0.005625	0.3522	0.007274	0.6439	0.007538	0.489
ENSG00000286699.1	0.003595	0.3548	0.007082	0.8156	0.01087	0.4115	0.005195	0.6421	0.003198	0.5902	0.008684	0.7139	0.01087	0.4115	0.005735	0.7434
ENSG00000286707.1	0.01354	0.3027	0.01797	0.1497	0.01064	0.6573	0.01491	0.3183	0.01224	0.3153	0.01741	0.09753	0.01064	0.6573	0.01378	0.2529
ENSG00000286715.1	0.01888	0.87	0.051	0.006751	0.0749	0.6568	0.03302	0.08487	0.01926	0.9306	0.0451	0.01257	0.0749	0.6568	0.03309	0.1361
ENSG00000286721.1	0.01036	0.4515	0.006278	0.6886	0.004189	0.7265	0.008613	0.8119	0.0138	0.3968	0.006629	0.6614	0.004189	0.7265	0.01053	0.7685
ENSG00000286723.1	0.00743	0.5041	0.003306	0.4941	0.08075	0.02207	0.009994	0.1085	0.009115	0.4376	0.002206	0.4057	0.08075	0.02207	0.01374	0.0858
ENSG00000286724.1	0.02227	0.1581	0.04047	0.4389	0.0446	0.428	0.02977	0.3178	0.01888	0.2163	0.04308	0.4767	0.0446	0.428	0.02929	0.3967
ENSG00000286733.1	0.00587	0.1659	0.008816	0.498	0.005974	0.6844	0.006893	0.4523	0.004465	0.2313	0.008969	0.4711	0.005974	0.6844	0.006087	0.5195
ENSG00000286753.1	0.02428	0.02017	0.0079	0.04133	0.03027	0.96	0.01895	0.02685	0.03047	0.02288	0.009473	0.03149	0.03027	0.96	0.02356	0.02403
ENSG00000286756.1	0.006645	0.02169	0.001632	0.3096	0.02059	0.4575	0.005673	0.07226	0.00644	0.06394	0.00208	0.3036	0.02059	0.4575	0.006372	0.1499
ENSG00000286760.1	0.02712	0.1842	0.01479	0.04856	0.04003	0.6619	0.02356	0.1142	0.02922	0.2481	0.01698	0.01054	0.04003	0.6619	0.02625	0.04774
ENSG00000286782.1	0.01239	0.05108	0.03968	0.9287	0.06324	0.2977	0.02458	0.2024	0.01142	0.07765	0.03951	0.9382	0.06324	0.2977	0.02562	0.2639
ENSG00000286786.1	0.01606	0.007179	0.009355	0.09055	0.003213	0.7654	0.01304	0.01867	0.01665	0.01266	0.009637	0.05901	0.003213	0.7654	0.01306	0.02078
ENSG00000286787.1	0.0007563	0.945	0.02089	0.03467	0.05205	0.03567	0.0105	0.0357	0.0003334	0.8355	0.0208	0.03779	0.05205	0.03567	0.01202	0.03472
ENSG00000286796.1	0.09532	0.0007803	0.04435	0.6424	0.09988	0.7373	0.07797	0.01483	0.105	0.001995	0.04061	0.6977	0.09988	0.7373	0.08337	0.0324
ENSG00000286797.1	0.01493	0.5861	0.02475	0.687	0.01407	0.2334	0.01828	0.5789	0.01432	0.3212	0.03029	0.5103	0.01407	0.2334	0.01953	0.3668
ENSG00000286808.1	0.08172	0.02422	0.02284	0.5781	0.09826	0.6644	0.06229	0.1546	0.07603	0.02161	0.02198	0.5979	0.09826	0.6644	0.06045	0.1466
ENSG00000286809.1	0.008561	0.005062	0.005855	0.123	0.002779	0.7125	0.007312	0.01709	0.008279	0.01188	0.007832	0.09684	0.002779	0.7125	0.007603	0.02734
ENSG00000286813.1	0.03018	1.373e-05	0.01735	0.178	0.02468	0.4616	0.02545	0.0001223	0.02878	5.903e-05	0.01979	0.2337	0.02468	0.4616	0.02544	0.0005383
ENSG00000286817.1	0.01841	0.02434	0.002868	0.3039	0.0201	0.6856	0.01313	0.1027	0.01812	0.07516	0.001697	0.4731	0.0201	0.6856	0.01293	0.2831
ENSG00000286818.1	0.005629	0.1582	0.002712	0.8308	0.03388	0.1775	0.006158	0.2757	0.004006	0.2372	0.002788	0.8969	0.03388	0.1775	0.006482	0.3642
ENSG00000286825.1	0.00674	0.8802	0.0185	0.6097	0.08468	0.08612	0.01504	0.4067	0.007193	0.7448	0.02309	0.6859	0.08468	0.08612	0.01986	0.3961
ENSG00000286828.1	0.02554	0.8082	0.007699	0.03024	0.01573	0.8675	0.01885	0.2604	0.02692	0.4845	0.01036	0.01532	0.01573	0.8675	0.02041	0.1209
ENSG00000286830.1	0.04022	9.03e-09	0.02978	0.3726	0.06776	0.2923	0.03811	2.329e-07	0.03431	6.713e-07	0.03376	0.3536	0.06776	0.2923	0.03735	1.064e-05
ENSG00000286831.1	0.002661	0.7222	0.004435	0.438	0.007181	0.4724	0.003519	0.7035	0.003004	0.9633	0.003394	0.3533	0.007181	0.4724	0.003534	0.7232
ENSG00000286834.1	0.0006243	0.9228	0.00511	0.5551	0.02048	0.9408	0.003253	0.9621	0.001257	0.9856	0.004384	0.6056	0.02048	0.9408	0.004133	0.9791
ENSG00000286835.1	0.003601	0.0618	0.01886	0.1138	0.003757	0.9727	0.008877	0.1259	0.004043	0.05691	0.0232	0.081	0.003757	0.9727	0.0103	0.09428
ENSG00000286837.1	0.001655	0.8334	0.01234	0.3425	0.004376	0.8305	0.005494	0.8239	0.0007553	0.7241	0.01368	0.2043	0.004376	0.8305	0.005342	0.6505
ENSG00000286846.1	0.006515	0.03762	0.002365	0.3875	0.0715	0.9702	0.008617	0.2026	0.007294	0.04962	0.001979	0.475	0.0715	0.9702	0.01173	0.2725
ENSG00000286861.1	0.001176	0.2668	0.02498	0.002715	0.01188	0.7389	0.009979	0.01975	0.000217	0.7005	0.02364	0.006139	0.01188	0.7389	0.00902	0.07401
ENSG00000286872.1	0.06021	0.0006867	0.01531	0.01412	0.02489	0.1758	0.04278	0.0001747	0.06397	0.001634	0.0178	0.01528	0.02489	0.1758	0.04507	0.0003927
ENSG00000286873.1	0.008602	0.02598	0.008317	0.8506	0.03021	0.5568	0.009679	0.1854	0.007024	0.03603	0.007715	0.6099	0.03021	0.5568	0.009482	0.1847
ENSG00000286885.1	0.01718	0.6092	0.01098	0.3957	0.02098	0.845	0.01524	0.7856	0.01836	0.6338	0.01099	0.4438	0.02098	0.845	0.0162	0.8245
ENSG00000286887.1	0.006521	0.2017	0.003387	0.1694	0.02484	0.3953	0.006435	0.1968	0.006093	0.1934	0.005452	0.08475	0.02484	0.3953	0.007688	0.1214
ENSG00000286905.1	0.01111	0.7297	0.01212	0.03452	0.01401	0.445	0.01162	0.1746	0.009458	0.6354	0.01162	0.06581	0.01401	0.445	0.0106	0.2404
ENSG00000286909.1	0.03143	0.705	0.01336	0.0435	0.03072	0.3487	0.02515	0.1693	0.03444	0.7614	0.01383	0.04108	0.03072	0.3487	0.02732	0.1715
ENSG00000286912.1	0.01334	0.1793	0.01229	0.1256	0.005907	0.7209	0.01257	0.221	0.01643	0.1942	0.01209	0.2187	0.005907	0.7209	0.01399	0.3234
ENSG00000286931.1	0.001754	0.2905	0.0003672	0.654	0.0494	0.6438	0.003866	0.6493	0.002373	0.2755	0.0007527	0.4985	0.0494	0.6438	0.006368	0.563
ENSG00000286940.1	0.007215	0.1243	0.0001095	0.8108	0.07449	0.3737	0.00842	0.3637	0.005163	0.1598	0.000432	0.9789	0.07449	0.3737	0.01028	0.4601
ENSG00000286942.1	0.02853	0.9442	0.06283	0.8338	0.04529	0.648	0.04128	0.969	0.02915	0.5578	0.06061	0.8816	0.04529	0.648	0.04102	0.8915
ENSG00000286943.1	0.006865	0.6413	0.007075	0.5072	0.01371	0.8058	0.00731	0.848	0.005371	0.9384	0.00526	0.6377	0.01371	0.8058	0.006137	0.9622
ENSG00000286964.1	0.007235	0.9342	0.003592	0.8284	0.0176	0.2294	0.006541	0.7497	0.006488	0.9144	0.0035	0.9867	0.0176	0.2294	0.006578	0.7898
ENSG00000286965.1	0.008129	0.2516	0.02538	0.412	0.0442	0.5941	0.01605	0.4725	0.007939	0.2899	0.02605	0.3352	0.0442	0.5941	0.01737	0.4571
ENSG00000286970.1	0.003416	0.2025	0.006173	0.5731	0.04097	0.7633	0.00641	0.5634	0.00155	0.4528	0.006381	0.6776	0.04097	0.7633	0.006928	0.8209
ENSG00000286975.1	0.002452	0.7921	0.00885	0.2419	0.05345	0.172	0.007435	0.3373	0.002285	0.5586	0.01053	0.2538	0.05345	0.172	0.009911	0.2831
ENSG00000286989.1	0.006923	0.9271	0.01174	0.007223	0.04026	0.05142	0.0104	0.01404	0.00725	0.7255	0.01377	0.004309	0.04026	0.05142	0.01256	0.007698
ENSG00000286994.1	0.01919	0.9571	0.05756	0.9382	0.02621	0.1431	0.03282	0.6627	0.01911	0.8132	0.05817	0.7131	0.02621	0.1431	0.0326	0.5467
ENSG00000287005.1	0.0388	0.05247	0.0192	0.3433	0.07428	0.5299	0.03396	0.1572	0.03744	0.1755	0.01797	0.2617	0.07428	0.5299	0.0346	0.2828
ENSG00000287009.1	0.004344	0.9694	0.004644	0.1166	0.06847	0.02788	0.007935	0.07357	0.004394	0.6277	0.004847	0.1068	0.06847	0.02788	0.01071	0.0505
ENSG00000287032.1	0.006142	0.02748	0.0129	0.01975	0.001985	0.8768	0.008248	0.01804	0.005064	0.0525	0.01334	0.0374	0.001985	0.8768	0.00748	0.04755
ENSG00000287063.1	0.008109	0.05388	0.01136	0.1266	0.02915	0.4089	0.01038	0.06745	0.0094	0.07587	0.01202	0.1191	0.02915	0.4089	0.01216	0.08232
ENSG00000287067.1	0.01005	0.003521	0.009862	0.1982	0.02028	0.6417	0.01054	0.01721	0.01044	0.003069	0.01149	0.2189	0.02028	0.6417	0.01173	0.01672
ENSG00000287070.1	0.003489	0.19	0.005623	0.0738	0.02336	0.247	0.005306	0.07866	0.004101	0.2018	0.006678	0.05675	0.02336	0.247	0.006799	0.06813
ENSG00000287074.1	0.004369	0.6821	0.002036	0.9397	0.025	0.2182	0.004686	0.6856	0.004848	0.6405	0.002337	0.8514	0.025	0.2182	0.005964	0.6419
ENSG00000287077.1	0.01754	0.8441	0.01677	0.5544	0.08698	0.6725	0.02105	0.8889	0.02477	0.881	0.01584	0.8116	0.08698	0.6725	0.02783	0.9618
ENSG00000287080.1	0.007347	0.6738	0.008097	0.0691	0.02258	0.1722	0.008434	0.1401	0.007804	0.8938	0.0119	0.02471	0.02258	0.1722	0.01057	0.08405
ENSG00000287091.1	0.04245	0.02084	0.03451	0.1282	0.03477	0.8007	0.03929	0.05573	0.04086	0.06787	0.03752	0.1223	0.03477	0.8007	0.03918	0.1235
ENSG00000287092.1	0.006024	0.01929	0.0001364	0.7927	0.01281	0.7122	0.00436	0.1713	0.006493	0.02651	5.682e-05	0.9818	0.01281	0.7122	0.00499	0.2399
ENSG00000287100.1	0.007998	0.6065	0.00336	0.3218	0.01036	0.3402	0.006525	0.4906	0.008543	0.8401	0.002683	0.3311	0.01036	0.3402	0.006797	0.5808
ENSG00000287104.1	0.00128	0.8287	0.009658	0.4687	0.02402	0.3583	0.00541	0.6842	0.001338	0.6376	0.009369	0.3749	0.02402	0.3583	0.006155	0.5548
ENSG00000287110.1	0.006499	0.6662	0.002489	0.2549	0.004941	0.8753	0.00503	0.7021	0.006618	0.9744	0.002587	0.2691	0.004941	0.8753	0.005135	0.8159
ENSG00000287119.1	0.01068	0.2369	0.006699	0.9462	0.05063	0.8848	0.01148	0.7787	0.01426	0.2803	0.006953	0.8972	0.05063	0.8848	0.01536	0.8081
ENSG00000287126.1	0.01645	0.09035	0.01076	0.7119	0.01064	0.4911	0.01417	0.3292	0.01238	0.3021	0.008017	0.8812	0.01064	0.4911	0.01078	0.6673
ENSG00000287131.1	0.02679	4.808e-08	0.03042	0.0001119	0.03372	0.4431	0.02842	9.2e-10	0.02289	1.028e-06	0.02919	0.0001784	0.03372	0.4431	0.026	2.392e-08
ENSG00000287151.1	0.001897	0.7499	0.002707	0.3963	0.02956	0.9401	0.003681	0.8628	0.002017	0.8085	0.003275	0.489	0.02956	0.9401	0.00508	0.9216
ENSG00000287160.1	0.00201	0.4251	0.006151	0.2314	0.07533	0.605	0.007428	0.4644	0.002993	0.7148	0.006924	0.1656	0.07533	0.605	0.01124	0.5094
ENSG00000287167.1	0.0181	0.02715	0.01698	0.9256	0.01814	0.7322	0.01772	0.2388	0.02101	0.01397	0.01729	0.9298	0.01814	0.7322	0.01952	0.1569
ENSG00000287168.1	0.003981	0.9816	0.01946	0.02706	0.06327	0.9428	0.01255	0.2876	0.003471	0.7422	0.01873	0.04637	0.06327	0.9428	0.01423	0.3344
ENSG00000287170.1	0.0277	0.4288	0.01152	0.7098	0.0223	0.9493	0.02182	0.8703	0.02593	0.7798	0.007767	0.6346	0.0223	0.9493	0.01963	0.9587
ENSG00000287185.1	0.03368	0.0002347	0.009913	0.8437	0.004537	0.7072	0.02389	0.006895	0.03175	0.001091	0.01129	0.6523	0.004537	0.7072	0.02242	0.01884
ENSG00000287188.1	0.0009951	0.4281	0.002781	0.3086	0.003568	0.7927	0.001752	0.6076	0.000836	0.4883	0.002769	0.3059	0.003568	0.7927	0.001733	0.6406
ENSG00000287193.1	0.009201	0.01104	0.01829	0.0009652	0.01989	0.2604	0.01292	0.0002655	0.007825	0.04693	0.01829	0.001157	0.01989	0.2604	0.01242	0.001054
ENSG00000287200.1	0.00207	0.3865	0.008755	0.02213	0.02961	0.9367	0.005876	0.14	0.0009613	0.5966	0.009188	0.02732	0.02961	0.9367	0.006416	0.2126
ENSG00000287201.1	0.02842	0.0009128	0.01405	0.04662	0.03758	0.1444	0.02396	0.0005224	0.02275	0.006264	0.01092	0.1252	0.03758	0.1444	0.0203	0.005817
ENSG00000287202.1	0.005692	0.1157	0.004952	0.1184	0.07006	0.4836	0.008937	0.1232	0.006511	0.1504	0.006224	0.08339	0.07006	0.4836	0.01253	0.1161
ENSG00000287214.1	0.006594	0.8248	0.02133	0.3943	0.02047	0.7396	0.01244	0.8274	0.007045	0.8386	0.02108	0.6263	0.02047	0.7396	0.01294	0.9294
ENSG00000287222.1	0.002025	0.7441	0.005766	0.2094	0.0282	0.9155	0.00474	0.6909	0.00216	0.5236	0.00481	0.2998	0.0282	0.9155	0.005535	0.693
ENSG00000287235.1	0.02032	0.01433	0.02007	0.1092	0.05552	0.938	0.02215	0.04229	0.02354	0.007898	0.02336	0.1251	0.05552	0.938	0.02656	0.03
ENSG00000287252.1	0.002986	0.9475	0.003492	0.8236	0.01821	0.9935	0.003989	0.9977	0.004483	0.6929	0.005271	0.7627	0.01821	0.9935	0.006062	0.9723
ENSG00000287255.1	0.01779	0.0005966	0.01129	0.01092	0.00267	0.7698	0.01472	0.0004398	0.01515	0.005295	0.009059	0.02098	0.00267	0.7698	0.01195	0.004638
ENSG00000287262.1	0.009396	0.05211	0.01097	0.9974	0.01178	0.952	0.01007	0.4218	0.007524	0.07296	0.01193	0.8689	0.01178	0.952	0.00938	0.4677
ENSG00000287263.1	0.008324	0.04066	0.02775	0.02599	0.07815	0.3625	0.01883	0.01525	0.007089	0.06625	0.03558	0.007519	0.07815	0.3625	0.02327	0.008444
ENSG00000287265.1	0.02378	0.7092	0.04628	0.2235	0.02101	0.5906	0.0314	0.578	0.02664	0.6689	0.05658	0.112	0.02101	0.5906	0.03592	0.3973
ENSG00000287277.1	0.0283	0.6925	0.02882	0.5133	0.004183	0.6096	0.02717	0.8014	0.02622	0.731	0.02438	0.6108	0.004183	0.6096	0.0235	0.8568
ENSG00000287292.1	0.008352	0.2268	0.01873	0.4755	0.07051	0.148	0.01532	0.2186	0.01026	0.3465	0.01718	0.4636	0.07051	0.148	0.01833	0.2788
ENSG00000287306.1	0.004269	0.304	0.005773	0.1874	0.06921	0.2565	0.008321	0.2068	0.005402	0.2489	0.006254	0.179	0.06921	0.2565	0.01182	0.1768
ENSG00000287312.1	0.001005	0.6195	0.01262	0.6213	0.002736	0.9621	0.005109	0.9209	0.0008211	0.9405	0.01583	0.4757	0.002736	0.9621	0.005925	0.9462
ENSG00000287317.1	0.01494	0.001296	0.0003964	0.8234	0.02205	0.7616	0.0103	0.02716	0.01848	0.001048	0.001644	0.7935	0.02205	0.7616	0.0133	0.02247
ENSG00000287338.1	0.009255	0.1312	0.009718	0.3858	0.04587	0.7151	0.01141	0.3556	0.006921	0.1831	0.009055	0.3598	0.04587	0.7151	0.01137	0.4109
ENSG00000287355.1	0.00799	0.4364	0.0175	0.4217	0.0402	0.6917	0.01303	0.6601	0.008306	0.4286	0.01887	0.3727	0.0402	0.6917	0.01484	0.622
ENSG00000287367.1	0.009642	0.06361	0.006976	0.8716	0.02927	0.2488	0.009789	0.1994	0.0115	0.07602	0.006964	0.8947	0.02927	0.2488	0.01172	0.2267
ENSG00000287377.1	0.09149	0.04847	0.04186	0.2471	0.1074	0.1252	0.07522	0.04294	0.09724	0.04161	0.04006	0.2554	0.1074	0.1252	0.07947	0.03931
ENSG00000287382.1	0.1126	0.0004755	0.05383	0.1411	0.1481	0.5243	0.09425	0.002245	0.1077	0.0007595	0.05765	0.1851	0.1481	0.5243	0.09517	0.004111
ENSG00000287385.1	0.01037	0.813	0.004333	0.1301	0.05582	0.3426	0.01076	0.3558	0.01383	0.8787	0.00426	0.1568	0.05582	0.3426	0.01474	0.4114
ENSG00000287387.1	0.009707	0.02242	0.00816	0.04993	0.05996	0.3184	0.01191	0.01442	0.008343	0.04197	0.007793	0.04342	0.05996	0.3184	0.01313	0.02101
ENSG00000287411.1	0.001259	0.5554	0.001855	0.6616	0.01949	0.5682	0.002456	0.792	0.0003326	0.8479	0.001609	0.7292	0.01949	0.5682	0.002594	0.911
ENSG00000287425.1	0.007375	0.06412	0.007001	0.8168	0.01733	0.973	0.007787	0.4284	0.007721	0.1217	0.007576	0.7778	0.01733	0.973	0.008598	0.5737
ENSG00000287426.1	0.04904	0.1234	0.06219	0.3373	0.1656	0.1451	0.05991	0.1157	0.04958	0.1519	0.06702	0.4132	0.1656	0.1451	0.06646	0.1524
ENSG00000287431.1	0.02417	0.02371	0.0171	0.3447	0.0567	0.6101	0.0235	0.1015	0.02138	0.08749	0.01767	0.5321	0.0567	0.6101	0.02356	0.3097
ENSG00000287454.1	0.0002533	0.8539	0.00707	0.1137	0.04007	0.62	0.004773	0.467	0.0008515	0.3936	0.005021	0.2111	0.04007	0.62	0.005993	0.4309
ENSG00000287467.1	0.01042	0.0005215	0.007054	0.05152	0.001158	0.9252	0.008752	0.001685	0.01064	0.0006912	0.005978	0.07284	0.001158	0.9252	0.008198	0.002828
ENSG00000287480.1	0.01186	0.01678	0.0007237	0.643	0.02816	0.3781	0.008899	0.08825	0.01068	0.0551	0.0003352	0.9209	0.02816	0.3781	0.008972	0.245
ENSG00000287502.1	0.005477	0.0262	0.009949	0.197	0.009784	0.6707	0.007256	0.07863	0.003995	0.09097	0.01246	0.3526	0.009784	0.6707	0.007328	0.2627
ENSG00000287542.1	0.02235	9.644e-05	0.01225	0.5341	0.05808	0.5274	0.0208	0.001814	0.02278	0.000163	0.01159	0.5068	0.05808	0.5274	0.02251	0.002678
ENSG00000287548.1	0.03359	0.04317	0.02138	0.003672	0.03882	0.6064	0.02966	0.005097	0.0299	0.07513	0.02282	0.003375	0.03882	0.6064	0.02844	0.00743
ENSG00000287554.1	0.03279	0.001799	0.009719	0.1232	0.0335	0.8405	0.02486	0.008657	0.03334	0.001449	0.01126	0.1319	0.0335	0.8405	0.02612	0.007696
ENSG00000287562.1	0.006149	0.1	0.006753	0.03975	0.04005	0.8708	0.008201	0.07864	0.007469	0.08934	0.005515	0.07025	0.04005	0.8708	0.009965	0.1081
ENSG00000287569.1	0.001716	0.9586	0.01043	0.3011	0.05777	0.4399	0.007775	0.6594	0.001454	0.7543	0.01148	0.3099	0.05777	0.4399	0.01016	0.6028
ENSG00000287574.1	0.005351	0.3475	0.0002874	0.8478	0.03219	0.1701	0.005062	0.4247	0.005695	0.4212	0.0001486	0.8361	0.03219	0.1701	0.006426	0.4659
ENSG00000287576.1	0.006142	0.9882	0.002105	0.3322	0.06805	0.5394	0.008115	0.7489	0.005547	0.8819	0.002336	0.279	0.06805	0.5394	0.01051	0.6713
ENSG00000287584.1	0.001384	0.3513	0.002791	0.1924	0.01338	0.3462	0.002523	0.2763	0.002433	0.1984	0.002765	0.2052	0.01338	0.3462	0.003596	0.2022
ENSG00000287586.1	0.06858	0.007152	0.04589	0.3202	0.009765	0.4889	0.05755	0.03457	0.06997	0.01356	0.04333	0.3909	0.009765	0.4889	0.05544	0.06398
ENSG00000287595.1	0.05378	0.1279	0.06769	0.7182	0.04642	0.5446	0.05818	0.4242	0.05622	0.09505	0.07072	0.8933	0.04642	0.5446	0.06003	0.4068
ENSG00000287601.1	0.00771	0.002794	0.002043	0.2439	0.009169	0.9087	0.005832	0.02208	0.007596	0.004705	0.003265	0.1918	0.009169	0.9087	0.006328	0.02735
ENSG00000287603.1	0.00272	0.5832	0.004848	0.3958	0.04944	0.02564	0.005996	0.1142	0.004575	0.4855	0.005446	0.5098	0.04944	0.02564	0.009178	0.1197
ENSG00000287611.1	0.007208	0.3906	0.01452	0.4328	0.04282	0.3363	0.01167	0.4536	0.00641	0.4967	0.01502	0.6085	0.04282	0.3363	0.01274	0.5997
ENSG00000287625.1	0.01181	0.009252	0.006149	0.2185	0.0112	0.7537	0.009821	0.04347	0.01345	0.005995	0.007948	0.3013	0.0112	0.7537	0.01143	0.03999
ENSG00000287632.1	0.04119	0.4449	0.03328	0.06575	0.1444	0.6926	0.04407	0.2532	0.04248	0.6113	0.02107	0.1266	0.1444	0.6926	0.04527	0.4399
ENSG00000287642.1	0.01187	0.7561	0.02279	0.04283	0.0062	0.768	0.01534	0.2864	0.01176	0.8205	0.02314	0.115	0.0062	0.768	0.01496	0.5123
ENSG00000287644.1	0.009276	0.002248	0.006602	0.9706	0.04118	0.1756	0.01009	0.01525	0.007824	0.008154	0.006689	0.82	0.04118	0.1756	0.01066	0.03582
ENSG00000287665.1	0.001158	0.5951	0.007797	0.02764	0.002824	0.9269	0.003541	0.2124	0.001438	0.5212	0.005671	0.07667	0.002824	0.9269	0.002959	0.3603
ENSG00000287670.1	0.01114	0.05667	0.006071	0.05385	0.02371	0.9872	0.01007	0.07127	0.009631	0.1191	0.009512	0.04211	0.02371	0.9872	0.01095	0.101
ENSG00000287682.1	0.0346	0.3912	0.04928	0.09322	0.02042	0.9143	0.0389	0.3396	0.03927	0.3654	0.04929	0.1289	0.02042	0.9143	0.04074	0.3914
ENSG00000287684.1	0.007464	0.5829	0.006402	0.09558	0.02205	0.6168	0.007891	0.3454	0.007889	0.5628	0.005688	0.1358	0.02205	0.6168	0.00853	0.4111
ENSG00000287686.1	0.004389	0.4287	0.009362	0.6913	0.03738	0.166	0.0079	0.4206	0.003762	0.6747	0.008154	0.9054	0.03738	0.166	0.008438	0.5991
ENSG00000287695.1	0.01051	0.5345	0.04529	0.4915	0.03194	0.4038	0.02369	0.611	0.0101	0.4824	0.0505	0.3875	0.03194	0.4038	0.02545	0.5225
ENSG00000287697.1	0.01185	0.515	0.01328	0.003914	0.02514	0.4882	0.01307	0.03138	0.01328	0.6506	0.01413	0.004076	0.02514	0.4882	0.0147	0.03853
ENSG00000287707.1	0.0002554	0.8914	0.001405	0.4774	0.01877	0.4165	0.00166	0.7493	0.0004632	0.9179	0.00115	0.5892	0.01877	0.4165	0.002451	0.8112
ENSG00000287710.1	0.0005709	0.725	0.004159	0.1733	0.007484	0.5231	0.002186	0.4882	0.0004575	0.9418	0.005256	0.1199	0.007484	0.5231	0.002707	0.4626
ENSG00000287713.1	0.04166	0.0004229	0.02358	0.001187	0.04665	0.4327	0.03569	2.911e-05	0.04311	0.0009059	0.02402	0.001199	0.04665	0.4327	0.03719	5.72e-05
ENSG00000287725.1	0.007357	0.8388	0.001882	0.8192	0.03831	0.2755	0.00715	0.7666	0.00583	0.8006	0.001686	0.9704	0.03831	0.2755	0.007597	0.7983
ENSG00000287733.1	0.0218	0.0002384	0.007734	0.2307	0.03252	0.08384	0.01753	0.0004093	0.02107	0.0002306	0.009438	0.1311	0.03252	0.08384	0.01836	0.0002457
ENSG00000287737.1	0.04733	0.0002649	0.01834	0.8344	0.01401	0.5734	0.03551	0.006366	0.04717	0.0008849	0.01691	0.9584	0.01401	0.5734	0.03406	0.01835
ENSG00000287769.1	0.01262	0.9924	0.01076	0.4203	0.006924	0.5339	0.01167	0.8083	0.01177	0.7302	0.008251	0.5197	0.006924	0.5339	0.01015	0.7843
ENSG00000287771.1	0.03766	9.822e-07	0.01515	0.6661	0.04758	0.5272	0.03043	4.367e-05	0.03362	4.296e-06	0.01721	0.6583	0.04758	0.5272	0.02958	0.0001557
ENSG00000287778.1	0.05508	5.871e-06	0.01311	0.01637	0.01963	0.6581	0.03866	9.801e-06	0.05319	3.741e-05	0.0141	0.01424	0.01963	0.6581	0.03714	4.43e-05
ENSG00000287817.1	0.0003132	0.9902	0.002396	0.5885	0.01331	0.2954	0.001739	0.7414	0.0005311	0.9206	0.002264	0.4287	0.01331	0.2954	0.002329	0.6363
ENSG00000287823.1	0.01464	0.2906	0.009089	0.6859	0.02509	0.8927	0.01329	0.7503	0.01306	0.2052	0.008887	0.596	0.02509	0.8927	0.01285	0.6187
ENSG00000287825.1	0.001808	0.6163	0.00189	0.8853	0.0434	0.6325	0.004098	0.9076	0.003654	0.4173	0.002757	0.8916	0.0434	0.6325	0.007186	0.8221
ENSG00000287837.1	0.01644	0.06316	0.005193	0.119	0.03091	0.1351	0.01334	0.03214	0.01566	0.1067	0.006486	0.1231	0.03091	0.1351	0.01412	0.04861
ENSG00000287839.1	0.0273	0.02379	0.03615	0.0002262	0.1113	0.04985	0.03493	3.503e-05	0.02594	0.04291	0.03954	0.0001358	0.1113	0.04985	0.03862	3.758e-05
ENSG00000287848.1	0.006479	0.1985	0.03115	0.0197	0.02289	0.5264	0.01589	0.05419	0.006558	0.215	0.02849	0.01355	0.02289	0.5264	0.01532	0.04369
ENSG00000287851.1	0.01415	0.02141	0.02322	0.0001082	0.06524	0.4246	0.02006	0.0001087	0.015	0.02638	0.02687	6.658e-05	0.06524	0.4246	0.02373	8.548e-05
ENSG00000287858.1	0.0176	0.8203	0.01366	0.5719	0.07672	0.6096	0.01946	0.8681	0.01948	0.8164	0.01483	0.4401	0.07672	0.6096	0.02346	0.8042
ENSG00000287859.1	0.002687	0.9307	0.001589	0.598	0.01726	0.5001	0.003101	0.862	0.002397	0.9737	0.00118	0.5726	0.01726	0.5001	0.003429	0.8624
ENSG00000287875.1	0.004322	0.7503	0.0004696	0.7408	0.00969	0.6308	0.003284	0.9106	0.007967	0.9684	0.0001741	0.8118	0.00969	0.6308	0.005578	0.9657
ENSG00000287917.1	0.01568	0.002749	0.007353	0.6964	0.003067	0.9913	0.01212	0.05106	0.01513	0.009927	0.00887	0.8563	0.003067	0.9913	0.01192	0.1448
ENSG00000287918.1	0.003081	0.8998	0.007077	0.7122	0.01805	0.9692	0.005275	0.9873	0.00501	0.911	0.007686	0.672	0.01805	0.9692	0.007143	0.9839
ENSG00000287920.1	0.001192	0.7808	0.005738	0.7054	0.01596	0.921	0.003565	0.9684	0.001856	0.5356	0.004347	0.9555	0.01596	0.921	0.00403	0.9592
ENSG00000287925.1	0.006086	0.8716	0.02449	0.1217	0.01835	0.3945	0.01311	0.3855	0.005082	0.8851	0.0284	0.05471	0.01835	0.3945	0.01401	0.2443
ENSG00000287926.1	0.006965	0.04287	0.01938	0.00319	0.006289	0.5062	0.01121	0.003908	0.00571	0.09528	0.02048	0.001934	0.006289	0.5062	0.01061	0.004975
ENSG00000287932.1	0.06593	0.01807	0.04847	0.04257	0.1021	0.3587	0.06187	0.01181	0.07196	0.02331	0.04218	0.01609	0.1021	0.3587	0.0651	0.006678
ENSG00000287935.1	0.05052	0.02731	0.01571	0.7263	0.02659	0.3263	0.0372	0.1213	0.04641	0.03222	0.01664	0.9496	0.02659	0.3263	0.03474	0.1619
ENSG00000287958.1	0.04536	0.3952	0.07222	0.9055	0.07786	0.4813	0.0564	0.7416	0.04633	0.588	0.06409	0.7601	0.07786	0.4813	0.05518	0.7996
ENSG00000287975.1	0.01036	0.6485	0.03494	0.1087	0.02947	0.565	0.01988	0.3751	0.008615	0.951	0.03339	0.2172	0.02947	0.565	0.01874	0.6366
ENSG00000287978.1	3.453e-05	0.9527	0.004277	0.1412	0.04329	0.5789	0.003852	0.5304	0.0001075	0.9461	0.004552	0.1224	0.04329	0.5789	0.005721	0.493
ENSG00000287979.1	0.03945	0.1056	0.07339	0.02058	0.06501	0.4151	0.05256	0.02938	0.03899	0.1759	0.07519	0.008144	0.06501	0.4151	0.05336	0.02142
ENSG00000287989.1	0.006534	0.3852	0.01092	0.1686	0.02037	0.8686	0.008802	0.4517	0.006105	0.4235	0.01028	0.3227	0.02037	0.8686	0.008848	0.6413
ENSG00000288012.1	0.01619	0.3832	0.02949	0.8075	0.04131	0.2102	0.02215	0.4857	0.01606	0.3138	0.03274	0.8853	0.04131	0.2102	0.02396	0.4599
ENSG00000288025.1	0.04386	0.008578	0.02657	0.4341	0.03998	0.1346	0.03768	0.01878	0.0434	0.006873	0.02581	0.6345	0.03998	0.1346	0.03731	0.0212
ENSG00000288031.1	0.007189	0.1996	0.00619	0.1726	0.01836	0.9767	0.007451	0.3413	0.005732	0.2372	0.006478	0.2616	0.01836	0.9767	0.007192	0.4687
ENSG00000288032.1	0.006476	0.9794	0.01204	0.1362	0.046	0.8573	0.01055	0.6311	0.007739	0.785	0.01297	0.1964	0.046	0.8573	0.01314	0.6703
ENSG00000288043.1	0.01087	0.3827	0.00386	0.7381	0.004438	0.7998	0.008098	0.8119	0.008118	0.8532	0.004419	0.645	0.004438	0.7998	0.006551	0.9496
ENSG00000288044.1	0.01879	0.1577	0.01025	0.5745	0.05702	0.6411	0.01792	0.4585	0.01982	0.09168	0.01283	0.2264	0.05702	0.6411	0.02111	0.1949
ENSG00000288046.1	0.009	0.01509	0.004132	0.9134	0.03294	0.4334	0.008621	0.1149	0.007258	0.04861	0.004568	0.9214	0.03294	0.4334	0.008848	0.2467
ENSG00000288049.1	0.9359	0.848	0.9266	0.7872	0.937	0.6378	0.9328	0.9445	0.9371	0.7286	0.9242	0.6976	0.937	0.6378	0.9329	0.895
ENSG00000288056.1	0.0226	0.2498	0.03817	0.396	0.006121	0.823	0.02708	0.5417	0.02066	0.6686	0.03708	0.5273	0.006121	0.823	0.02464	0.8713
ENSG00000288061.1	0.007935	0.09076	0.0004927	0.6115	0.005082	0.5286	0.00521	0.3155	0.007588	0.1281	0.0009965	0.4691	0.005082	0.5286	0.005186	0.3302
ENSG00000288074.1	0.002629	0.8996	0.0027	0.2895	0.01118	0.5746	0.003118	0.7039	0.004524	0.8438	0.00377	0.291	0.01118	0.5746	0.004917	0.688
ENSG00000288075.1	0.01975	0.1715	0.006622	0.5328	0.0445	0.8726	0.01656	0.5364	0.02158	0.1838	0.00793	0.6952	0.0445	0.8726	0.01931	0.6244
ENSG00000288076.1	0.009402	0.7441	0.002544	0.2816	0.03179	0.8399	0.008251	0.7473	0.01117	0.8266	0.001833	0.496	0.03179	0.8399	0.01009	0.9072
ENSG00000288082.1	0.00274	0.4249	0.02066	0.4377	0.05233	0.5292	0.01162	0.5911	0.003236	0.4799	0.02403	0.4225	0.05233	0.5292	0.01478	0.6141
ENSG00000288093.1	0.02042	0.704	0.02669	0.07098	0.03992	0.5743	0.02365	0.3115	0.02643	0.4782	0.02685	0.05448	0.03992	0.5743	0.02787	0.2099
ENSG00000288107.1	0.002204	0.4537	0.00822	0.1936	0.02521	0.3783	0.005532	0.3389	0.001127	0.5588	0.006925	0.2911	0.02521	0.3783	0.005346	0.4723
ENSG00000288156.1	0.08136	1.729e-07	0.01694	0.06671	0.02922	0.4104	0.05628	9.649e-07	0.0808	1.292e-06	0.01766	0.06096	0.02922	0.4104	0.05513	5.399e-06
ENSG00000288187.1	0.0024	0.2215	0.001114	0.5591	0.0128	0.829	0.002522	0.6024	0.001195	0.3584	0.0009543	0.5981	0.0128	0.829	0.002233	0.7499
ENSG00000288235.1	0.0156	0.3541	0.01169	0.2242	0.001519	0.792	0.01348	0.4775	0.01476	0.262	0.01217	0.385	0.001519	0.792	0.01264	0.5369
ENSG00000288253.1	0.04117	0.6902	0.01787	0.199	0.06526	0.2994	0.03443	0.3817	0.04394	0.5625	0.01945	0.2092	0.06526	0.2994	0.03796	0.3503
ENSG00000288302.1	0.02023	0.2456	0.01888	0.01563	0.03772	0.4996	0.02071	0.05144	0.02186	0.2164	0.02109	0.01363	0.03772	0.4996	0.02314	0.0424
ENSG00000288349.1	0.01063	0.309	0.004591	0.492	0.06148	0.8676	0.01131	0.6697	0.01004	0.1711	0.002266	0.7249	0.06148	0.8676	0.01244	0.6149
ENSG00000288398.1	0.01739	0.08629	0.02177	0.0007853	0.03453	0.8857	0.01984	0.003479	0.01902	0.06501	0.02118	0.001283	0.03453	0.8857	0.02122	0.004119
ENSG00000288473.1	0.005644	0.8725	0.004725	0.3435	0.04024	0.05103	0.007208	0.2129	0.003802	0.6404	0.003581	0.5165	0.04024	0.05103	0.007236	0.2264
ENSG00000288534.1	0.002902	0.4169	0.03417	0.00134	0.01536	0.8543	0.01438	0.01809	0.002551	0.32	0.0288	0.003896	0.01536	0.8543	0.01239	0.03331
ENSG00000288538.1	0.003152	0.9784	0.01069	0.02257	0.026	0.6713	0.006999	0.2087	0.00457	0.7702	0.00908	0.03474	0.026	0.6713	0.008111	0.2352
ENSG00000288550.1	0.0005214	0.9889	0.001973	0.9879	0.009022	0.5932	0.001485	0.9819	0.0005319	0.9833	0.00132	0.9065	0.009022	0.5932	0.001607	0.9731
ENSG00000288551.1	0.01046	0.1566	0.007906	0.337	0.0279	0.365	0.01052	0.2455	0.01122	0.2108	0.008358	0.4274	0.0279	0.365	0.01189	0.3369
ENSG00000288558.1	0.00501	0.1565	0.008197	0.7923	0.04176	0.08313	0.008109	0.1653	0.004355	0.2406	0.006468	0.6668	0.04176	0.08313	0.008648	0.1952
ENSG00000288559.1	0.003356	0.8325	0.00724	0.8531	0.01436	0.4842	0.005295	0.9069	0.003933	0.6669	0.002434	0.9908	0.01436	0.4842	0.004445	0.8923
ENSG00000288564.1	0.006166	0.1068	0.002185	0.7399	0.03471	0.7426	0.006344	0.461	0.00896	0.1903	0.000745	0.9566	0.03471	0.7426	0.008745	0.6764
ENSG00000288580.1	0.0002034	0.7344	0.006191	0.6029	0.00684	0.8805	0.002632	0.9301	0.0009725	0.5138	0.005555	0.8229	0.00684	0.8805	0.00304	0.9219
ENSG00000288582.1	0.04013	3.664e-07	0.008562	0.01662	0.01925	0.3494	0.0281	4.689e-07	0.0383	1.503e-06	0.00683	0.04186	0.01925	0.3494	0.02615	3.828e-06
ENSG00000288586.1	0.002	0.5492	0.00832	0.1668	0.03558	0.6241	0.006009	0.4549	0.003279	0.329	0.007592	0.2655	0.03558	0.6241	0.007802	0.4439
ENSG00000288587.1	0.00345	0.5799	0.0115	0.007322	0.005088	0.927	0.006319	0.08608	0.003315	0.5026	0.01007	0.01574	0.005088	0.927	0.0057	0.132

### Sheet: SuppTable7
Supplementary Table 7. Overlap between significantly DE transcripts and PD GWAS loci
Transcript	Gene symbol	GWAS browser support	Chromosome	Location	rsID	p-value	GWAS nominated gene	GWAS browser support
ENSG00000267121		-	chr17	45712344	rs113100008	6.59e-11	-	-
ENSG00000280287		-	chr12	132487182	rs11610045	8.23e-13	FBRSL1	6
ENSG00000267121		-	chr17	45196625	rs62066707	1.23e-12	-	-
ENSG00000267121		-	chr17	45395141	rs8327	0.0367	-	-
ENSG00000267121		-	chr17	45711430	rs1880748	4.4e-10	-	-
ENSG00000267121		-	chr17	45666837	rs62053943	7.22e-73	-	-
ENSG00000267121		-	chr17	45293115	rs721579	0.0927	-	-
ENSG00000139133	ALG10	-	chr12	33974571	rs4421827	1.79e-14	-	-
ENSG00000081014	AP4E1	-	chr15	50495212	rs28648524	6.45e-10	TRPM7	-
ENSG00000166164	BRD7	5	chr16	50710008	rs34133110	1.69e-11	-	-
ENSG00000181904	C5orf24	5	chr5	134763068	rs11956597	7.58e-10	-	-
ENSG00000176155	CCDC57	-	chr17	82087210	rs4485435	2.61e-09	-	-
ENSG00000176444	CLK2	4	chr1	155419060	rs12734374	0.1241	-	-
ENSG00000176444	CLK2	4	chr1	155235843	rs76763715	4.49e-23	GBAP1	3
ENSG00000176444	CLK2	4	chr1	154925709	rs114138760	2.93e-09	GBAP1	3
ENSG00000176444	CLK2	4	chr1	155042492	rs146143531	1.52e-10	-	-
ENSG00000176444	CLK2	4	chr1	155148667	rs35682329	9.7e-76	-	-
ENSG00000176444	CLK2	4	chr1	155060841	rs11264304	1.67e-14	-	-
ENSG00000178149	DALRD3	6	chr3	48711556	rs12497850	0.0412	IP6K2	8
ENSG00000185163	DDX51	3	chr12	132487182	rs11610045	8.23e-13	FBRSL1	6
ENSG00000088881	EBF4	-	chr20	3186025	rs4815573	5.82e-11	-	-
ENSG00000108799	EZH1	4	chr17	42570011	rs665268	1.63e-09	-	-
ENSG00000104064	GABPB1	-	chr15	50495212	rs28648524	6.45e-10	TRPM7	-
ENSG00000143319	ISG20L2	-	chr1	156330940	rs35161831	1.2e-15	-	-
ENSG00000162929	KIAA1841	-	chr2	61536072	rs9309337	1.6e-08	-	-
ENSG00000196588	MRTFA	-	chr22	41038154	rs73174657	3.81e-09	RANGAP1	-
ENSG00000196588	MRTFA	-	chr22	41038154	rs73174657	3.81e-09	L3MBTL2	-
ENSG00000196588	MRTFA	-	chr22	41038154	rs73174657	3.81e-09	ZC3H7B	-
ENSG00000196588	MRTFA	-	chr22	41038154	rs73174657	3.81e-09	CSDC2	-
ENSG00000196588	MRTFA	-	chr22	41038154	rs73174657	3.81e-09	PMM1	-
ENSG00000196588	MRTFA	-	chr22	41038154	rs73174657	3.81e-09	POLR3H	-
ENSG00000196588	MRTFA	-	chr22	41038154	rs73174657	3.81e-09	SLC25A17	-
ENSG00000196588	MRTFA	-	chr22	41038154	rs73174657	3.81e-09	MEI1	-
ENSG00000102030	NAA10	-	chrX	154405192	rs28602900	4e-07	-	-
ENSG00000102030	NAA10	-	chrX	154405192	rs28602900	1e-09	-	-
ENSG00000249673	NOP14-AS1	-	chr4	2847441	rs16843452	4.11e-09	NOP14-AS1	-
ENSG00000249673	NOP14-AS1	-	chr4	2847441	rs16843452	4.11e-09	ADD1	-
ENSG00000249673	NOP14-AS1	-	chr4	2847441	rs16843452	4.11e-09	NOP14	-
ENSG00000182446	NPLOC4	-	chr17	82087210	rs4485435	2.61e-09	-	-
ENSG00000198400	NTRK1	-	chr1	156330940	rs35161831	1.2e-15	-	-
ENSG00000181191	PJA1	-	chrX	69159006	rs11796528	1e-06	-	-
ENSG00000143294	PRCC	-	chr1	156330940	rs35161831	1.2e-15	-	-
ENSG00000198218	QRICH1	8	chr3	48711556	rs12497850	0.0412	IP6K2	8
ENSG00000009413	REV3L	4	chr6	111851753	rs57650567	3.4e-13	-	-
ENSG00000009413	REV3L	4	chr6	111936824	rs626007	8.79e-14	-	-
ENSG00000009413	REV3L	4	chr6	111847106	rs9487736	0.0188	-	-
ENSG00000116521	SCAMP3	4	chr1	155148667	rs35682329	9.7e-76	-	-
ENSG00000116521	SCAMP3	4	chr1	155060841	rs11264304	1.67e-14	-	-
ENSG00000116521	SCAMP3	4	chr1	155235843	rs76763715	4.49e-23	GBAP1	3
ENSG00000116521	SCAMP3	4	chr1	155042492	rs146143531	1.52e-10	-	-
ENSG00000116521	SCAMP3	4	chr1	155419060	rs12734374	0.1241	-	-
ENSG00000116521	SCAMP3	4	chr1	154925709	rs114138760	2.93e-09	GBAP1	3
ENSG00000168610	STAT3	8	chr17	42570011	rs665268	1.63e-09	-	-
ENSG00000231889	TRAF3IP2-AS1	1	chr6	111851753	rs57650567	3.4e-13	-	-
ENSG00000231889	TRAF3IP2-AS1	1	chr6	111936824	rs626007	8.79e-14	-	-
ENSG00000231889	TRAF3IP2-AS1	1	chr6	111847106	rs9487736	0.0188	-	-
ENSG00000198315	ZKSCAN8	5	chr6	27713436	rs9468199	0.0145	-	-
ENSG00000198315	ZKSCAN8	5	chr6	27722674	rs9468206	2.63e-14	-	-

### Sheet: SuppTable8
Supplementary Table 8. Summary of LD Clumped Genetic Variants for Mendelian Randomization
										eQTL			MR			Nalls et al.
Transcript ID	Gene symbol	Chromosome	Position	SNP ID	A1	A2	Frequency	MR method	Number of SNPs	beta	p-value	standard error	beta	p-value	standard error	beta	p-value	standard error
ENSG00000137996	RTCA	chr1	100399598	chr1:100399598:T:C	T	C	0.167177	Wald ratio	1	23.3349	0.000861381	6.98372	0.00125992	0.453255	0.00167989	-0.0294	0.4537	0.0392
ENSG00000134186	PRPF38B	chr1	109504711	chr1:109504711:G:A	G	A	0.100893	Wald ratio	1	154.279	0.00341843	52.5893	9.26892e-05	0.64136	0.00019899	0.0143	0.6417	0.0307
ENSG00000168710	AHCYL1	chr1	109736350	chr1:109736350:C:T	C	T	0.502605	Wald ratio	1	-43.515	0.00113073	13.3307	7.12398e-05	0.858597	0.000399862	-0.0031	0.8576	0.0174
ENSG00000174151	CYB561D1	chr1	109912683	chr1:109912683:G:A	G	A	0.35693	Wald ratio	1	42.0534	0.00292469	14.1018	6.18262e-05	0.925486	0.000661064	0.0026	0.926	0.0278
ENSG00000116521	SCAMP3	chr1	155070849	chr1:155070849:C:A	C	A	0.507195	Wald ratio	1	11.5524	0.00326838	3.91918	-0.00598144	4.80931e-05	0.00147156	-0.0691	4.932e-05	0.017
ENSG00000116521	SCAMP3	chr1	155070849	chr1:155070849:C:A	C	A	0.507195	Wald ratio	1	11.5524	0.00326838	3.91918	-0.00598144	4.80931e-05	0.00147156	-0.0691	4.932e-05	0.017
ENSG00000176444	CLK2	chr1	155070849	chr1:155070849:C:A	C	A	0.507195	Wald ratio	1	45.5786	0.000761145	13.5013	-0.00151606	4.80931e-05	0.000372982	-0.0691	4.932e-05	0.017
ENSG00000176444	CLK2	chr1	155070849	chr1:155070849:C:A	C	A	0.507195	Wald ratio	1	45.5786	0.000761145	13.5013	-0.00151606	4.80931e-05	0.000372982	-0.0691	4.932e-05	0.017
ENSG00000198400	NTRK1	chr1	156367343	chr1:156367343:C:T	C	T	0.222006	Wald ratio	1	3.28004	4.34133e-05	0.799077	0.00640236	0.308005	0.00628041	0.021	0.3069	0.0206
ENSG00000143294	PRCC	chr1	156370422	chr1:156370422:A:G	A	G	0.322637	Wald ratio	1	16.6441	0.00374002	5.72866	0.000402545	0.717231	0.0011115	-0.0067	0.7183	0.0185
ENSG00000143319	ISG20L2	chr1	156373126	chr1:156373126:A:G	A	G	0.245658	Wald ratio	1	41.8635	0.000765085	12.4061	0.000136157	0.770051	0.0004658	-0.0057	0.7706	0.0195
ENSG00000198700	IPO9	chr1	201310212	chr1:201310212:C:T	C	T	0.0435412	Inverse variance weighted	2	112.799	0.00259895	37.3708	-0.000434966	0.163336	0.000312041	-0.0374	0.405	0.0449
ENSG00000198700	IPO9	chr1	202619467	chr1:202619467:C:T	C	T	0.501075	Inverse variance weighted	2	-60.6857	0.000437956	17.2078	-0.000434966	0.163336	0.000312041	0.0364	0.2325	0.0305
ENSG00000143845	ETNK2	chr1	204924757	chr1:204924757:A:C	A	C	0.0704185	Wald ratio	1	2.76656	0.000573228	0.800992	-0.0217599	0.184843	0.0164103	0.0602	0.1846	0.0454
ENSG00000196352	CD55	chr1	208152457	chr1:208152457:G:A	G	A	0.448354	Wald ratio	1	185.176	0.00188407	59.4399	0.00019225	0.0679044	0.000105305	0.0356	0.06783	0.0195
ENSG00000184677	ZBTB40	chr1	22296746	chr1:22296746:C:T	C	T	0.163621	Wald ratio	1	-110.56	0.00306567	37.256	0.000106729	0.697899	0.000274964	-0.0118	0.6969	0.0304
ENSG00000258082	LINC03108	chr1	234918890	chr1:234918890:C:T	C	T	0.482923	Wald ratio	1	3.51824	0.00129929	1.09116	0.00156328	0.808555	0.00645209	0.0055	0.8084	0.0227
ENSG00000060642	PIGV	chr1	26668271	chr1:26668271:A:G	A	G	0.0893979	Wald ratio	1	-27.9671	2.75739e-06	5.93487	-0.0019666	0.0808054	0.00112632	-0.055	0.08044	0.0315
ENSG00000092847	AGO1	chr1	36790779	chr1:36790779:A:G	A	G	0.088717	Wald ratio	1	-174.118	0.00401422	60.3941	-4.47972e-05	0.879847	0.000296351	-0.0078	0.8806	0.0516
ENSG00000010803	SCMH1	chr1	41020573	chr1:41020573:C:T	C	T	0.185329	Inverse variance weighted	2	16.0271	0.000205434	4.30309	0.00187461	0.14054	0.00127197	0.041	0.05338	0.0212
ENSG00000010803	SCMH1	chr1	41392505	chr1:41392505:T:G	T	G	0.157335	Inverse variance weighted	2	12.1882	0.00742229	4.54415	0.00187461	0.14054	0.00127197	0.006	0.8404	0.03
ENSG00000066135	KDM4A	chr1	43225988	chr1:43225988:C:T	C	T	0.0551191	Wald ratio	1	84.2996	0.00566323	30.4107	-0.000632269	0.276703	0.00058126	-0.0533	0.277	0.049
ENSG00000187147	RNF220	chr1	44645622	chr1:44645622:G:A	G	A	0.29565	Wald ratio	1	78.7579	4.77109e-09	13.3454	0.00026664	0.263985	0.000238706	0.021	0.2651	0.0188
ENSG00000162385	MAGOH	chr1	53435294	chr1:53435294:G:A	G	A	0.177514	Wald ratio	1	16.2924	0.000177453	4.331	-0.00212369	0.25349	0.00185976	-0.0346	0.2537	0.0303
ENSG00000077254	USP33	chr1	77084588	chr1:77084588:C:T	C	T	0.0763728	Wald ratio	1	157.326	0.000614491	45.802	0.000324803	0.164958	0.000233909	0.0511	0.1647	0.0368
ENSG00000097033	SH3GLB1	chr1	85914741	chr1:85914741:C:T	C	T	0.150347	Inverse variance weighted	2	165.111	0.0043987	57.8548	0.000111862	0.651912	0.000247972	-0.033	0.2804	0.0306
ENSG00000097033	SH3GLB1	chr1	86757321	chr1:86757321:A:G	A	G	0.13757	Inverse variance weighted	2	-231.303	0.00039369	65.0628	0.000111862	0.651912	0.000247972	0.0715	0.03629	0.0341
ENSG00000162441	LZIC	chr1	8996742	chr1:8996742:G:A	G	A	0.0755872	Wald ratio	1	55.8666	0.000433121	15.828	-0.0008216	0.313075	0.00081444	-0.0459	0.3127	0.0455
ENSG00000117620	SLC35A3	chr1	99983464	chr1:99983464:G:A	G	A	0.0652498	Wald ratio	1	-97.9763	0.00529125	35.0637	2.9599e-05	0.939643	0.000390911	-0.0029	0.939	0.0383
ENSG00000132334	PTPRE	chr10	127846525	chr10:127846525:T:C	T	C	0.121568	Inverse variance weighted	2	-536.414	0.00151738	168.726	-4.02858e-05	0.416008	4.95296e-05	-0.0332	0.349	0.0354
ENSG00000132334	PTPRE	chr10	128660117	chr10:128660117:C:T	C	T	0.176646	Inverse variance weighted	2	450.976	0.000945657	136.038	-4.02858e-05	0.416008	4.95296e-05	-0.0056	0.8675	0.0338
ENSG00000136758	YME1L1	chr10	26735781	chr10:26735781:G:A	G	A	0.505458	Wald ratio	1	122.692	0.000226888	33.1681	3.91224e-05	0.832533	0.000185016	0.0048	0.8309	0.0227
ENSG00000107951	MTPAP	chr10	29726512	chr10:29726512:C:T	C	T	0.20894	Inverse variance weighted	2	-25.2799	0.0026828	8.40236	0.000562461	0.476434	0.000789918	-0.0111	0.6791	0.0267
ENSG00000107951	MTPAP	chr10	30549977	chr10:30549977:G:A	G	A	0.108561	Inverse variance weighted	2	31.429	0.00779834	11.791	0.000562461	0.476434	0.000789918	0.0226	0.546	0.0374
ENSG00000067082	KLF6	chr10	3678206	chr10:3678206:G:A	G	A	0.153076	Wald ratio	1	352.455	0.00301814	118.576	2.75212e-05	0.748868	8.59684e-05	0.0097	0.7494	0.0303
ENSG00000148634	HERC4	chr10	68835532	chr10:68835532:C:A	C	A	0.0515217	Wald ratio	1	188.485	0.00764429	70.5344	0.000723134	0.00195011	0.00023344	0.1363	0.001955	0.044
ENSG00000156650	KAT6B	chr10	75096364	chr10:75096364:C:T	C	T	0.263315	Wald ratio	1	-122.731	0.000229342	33.2034	-0.000201253	0.2237	0.000165402	0.0247	0.2249	0.0203
ENSG00000165632	TAF3	chr10	7639240	chr10:7639240:T:C	T	C	0.334519	MR Egger	4	15.6695	0.00180625	5.00962	0.00690194	0.448169	0.00737553	0.0278	0.2478	0.024
ENSG00000165632	TAF3	chr10	7639240	chr10:7639240:T:C	T	C	0.334519	Weighted median	4	15.6695	0.00180625	5.00962	-0.00114701	0.381856	0.00131165	0.0278	0.2478	0.024
ENSG00000165632	TAF3	chr10	7639240	chr10:7639240:T:C	T	C	0.334519	Inverse variance weighted	4	15.6695	0.00180625	5.00962	0.000146508	0.913901	0.00135506	0.0278	0.2478	0.024
ENSG00000165632	TAF3	chr10	7639240	chr10:7639240:T:C	T	C	0.334519	Simple mode	4	15.6695	0.00180625	5.00962	-0.00105427	0.545629	0.00155184	0.0278	0.2478	0.024
ENSG00000165632	TAF3	chr10	7639240	chr10:7639240:T:C	T	C	0.334519	Weighted mode	4	15.6695	0.00180625	5.00962	-0.00126215	0.329119	0.00108575	0.0278	0.2478	0.024
ENSG00000165632	TAF3	chr10	8190867	chr10:8190867:G:T	G	T	0.213323	MR Egger	4	-14.9025	0.00840922	5.64514	0.00690194	0.448169	0.00737553	-0.0298	0.273	0.0272
ENSG00000165632	TAF3	chr10	8190867	chr10:8190867:G:T	G	T	0.213323	Weighted median	4	-14.9025	0.00840922	5.64514	-0.00114701	0.381856	0.00131165	-0.0298	0.273	0.0272
ENSG00000165632	TAF3	chr10	8190867	chr10:8190867:G:T	G	T	0.213323	Inverse variance weighted	4	-14.9025	0.00840922	5.64514	0.000146508	0.913901	0.00135506	-0.0298	0.273	0.0272
ENSG00000165632	TAF3	chr10	8190867	chr10:8190867:G:T	G	T	0.213323	Simple mode	4	-14.9025	0.00840922	5.64514	-0.00105427	0.545629	0.00155184	-0.0298	0.273	0.0272
ENSG00000165632	TAF3	chr10	8190867	chr10:8190867:G:T	G	T	0.213323	Weighted mode	4	-14.9025	0.00840922	5.64514	-0.00126215	0.329119	0.00108575	-0.0298	0.273	0.0272
ENSG00000165632	TAF3	chr10	8411179	chr10:8411179:A:G	A	G	0.324099	MR Egger	4	18.6578	0.00014052	4.8836	0.00690194	0.448169	0.00737553	0.0241	0.3122	0.0238
ENSG00000165632	TAF3	chr10	8411179	chr10:8411179:A:G	A	G	0.324099	Weighted median	4	18.6578	0.00014052	4.8836	-0.00114701	0.381856	0.00131165	0.0241	0.3122	0.0238
ENSG00000165632	TAF3	chr10	8411179	chr10:8411179:A:G	A	G	0.324099	Inverse variance weighted	4	18.6578	0.00014052	4.8836	0.000146508	0.913901	0.00135506	0.0241	0.3122	0.0238
ENSG00000165632	TAF3	chr10	8411179	chr10:8411179:A:G	A	G	0.324099	Simple mode	4	18.6578	0.00014052	4.8836	-0.00105427	0.545629	0.00155184	0.0241	0.3122	0.0238
ENSG00000165632	TAF3	chr10	8411179	chr10:8411179:A:G	A	G	0.324099	Weighted mode	4	18.6578	0.00014052	4.8836	-0.00126215	0.329119	0.00108575	0.0241	0.3122	0.0238
ENSG00000165632	TAF3	chr10	8782674	chr10:8782674:C:T	C	T	0.0498263	MR Egger	4	28.5398	0.00607855	10.3828	0.00690194	0.448169	0.00737553	0.1279	0.02127	0.0555
ENSG00000165632	TAF3	chr10	8782674	chr10:8782674:C:T	C	T	0.0498263	Weighted median	4	28.5398	0.00607855	10.3828	-0.00114701	0.381856	0.00131165	0.1279	0.02127	0.0555
ENSG00000165632	TAF3	chr10	8782674	chr10:8782674:C:T	C	T	0.0498263	Inverse variance weighted	4	28.5398	0.00607855	10.3828	0.000146508	0.913901	0.00135506	0.1279	0.02127	0.0555
ENSG00000165632	TAF3	chr10	8782674	chr10:8782674:C:T	C	T	0.0498263	Simple mode	4	28.5398	0.00607855	10.3828	-0.00105427	0.545629	0.00155184	0.1279	0.02127	0.0555
ENSG00000165632	TAF3	chr10	8782674	chr10:8782674:C:T	C	T	0.0498263	Weighted mode	4	28.5398	0.00607855	10.3828	-0.00126215	0.329119	0.00108575	0.1279	0.02127	0.0555
ENSG00000155252	PI4K2A	chr10	97093148	chr10:97093148:G:T	G	T	0.13418	Wald ratio	1	-25.0213	0.00410177	8.69953	0.00221012	0.0829993	0.00127491	-0.0553	0.08268	0.0319
ENSG00000170962	PDGFD	chr11	103799298	chr11:103799298:G:A	G	A	0.0927059	Wald ratio	1	-25.6177	0.000220851	6.91243	0.00212744	0.105833	0.0013155	-0.0545	0.106	0.0337
ENSG00000110344	UBE4A	chr11	117554288	chr11:117554288:G:A	G	A	0.137612	MR Egger	3	239.944	1.27507e-05	54.7317	0.000380935	0.529878	0.000418481	0.0098	0.7268	0.028
ENSG00000110344	UBE4A	chr11	117554288	chr11:117554288:G:A	G	A	0.137612	Weighted median	3	239.944	1.27507e-05	54.7317	3.58243e-05	0.750675	0.000112744	0.0098	0.7268	0.028
ENSG00000110344	UBE4A	chr11	117554288	chr11:117554288:G:A	G	A	0.137612	Inverse variance weighted	3	239.944	1.27507e-05	54.7317	5.71869e-05	0.600628	0.00010924	0.0098	0.7268	0.028
ENSG00000110344	UBE4A	chr11	117554288	chr11:117554288:G:A	G	A	0.137612	Simple mode	3	239.944	1.27507e-05	54.7317	-2.14772e-06	0.989205	0.000140677	0.0098	0.7268	0.028
ENSG00000110344	UBE4A	chr11	117554288	chr11:117554288:G:A	G	A	0.137612	Weighted mode	3	239.944	1.27507e-05	54.7317	2.92076e-05	0.829422	0.000119302	0.0098	0.7268	0.028
ENSG00000110344	UBE4A	chr11	118157379	chr11:118157379:C:T	C	T	0.382195	MR Egger	3	-124.561	0.00136084	38.7929	0.000380935	0.529878	0.000418481	0.0198	0.3938	0.0232
ENSG00000110344	UBE4A	chr11	118157379	chr11:118157379:C:T	C	T	0.382195	Weighted median	3	-124.561	0.00136084	38.7929	3.58243e-05	0.750675	0.000112744	0.0198	0.3938	0.0232
ENSG00000110344	UBE4A	chr11	118157379	chr11:118157379:C:T	C	T	0.382195	Inverse variance weighted	3	-124.561	0.00136084	38.7929	5.71869e-05	0.600628	0.00010924	0.0198	0.3938	0.0232
ENSG00000110344	UBE4A	chr11	118157379	chr11:118157379:C:T	C	T	0.382195	Simple mode	3	-124.561	0.00136084	38.7929	-2.14772e-06	0.989205	0.000140677	0.0198	0.3938	0.0232
ENSG00000110344	UBE4A	chr11	118157379	chr11:118157379:C:T	C	T	0.382195	Weighted mode	3	-124.561	0.00136084	38.7929	2.92076e-05	0.829422	0.000119302	0.0198	0.3938	0.0232
ENSG00000110344	UBE4A	chr11	118998737	chr11:118998737:T:C	T	C	0.0815415	MR Egger	3	-211.307	0.00100489	64.0736	0.000380935	0.529878	0.000418481	0.0634	0.09715	0.0382
ENSG00000110344	UBE4A	chr11	118998737	chr11:118998737:T:C	T	C	0.0815415	Weighted median	3	-211.307	0.00100489	64.0736	3.58243e-05	0.750675	0.000112744	0.0634	0.09715	0.0382
ENSG00000110344	UBE4A	chr11	118998737	chr11:118998737:T:C	T	C	0.0815415	Inverse variance weighted	3	-211.307	0.00100489	64.0736	5.71869e-05	0.600628	0.00010924	0.0634	0.09715	0.0382
ENSG00000110344	UBE4A	chr11	118998737	chr11:118998737:T:C	T	C	0.0815415	Simple mode	3	-211.307	0.00100489	64.0736	-2.14772e-06	0.989205	0.000140677	0.0634	0.09715	0.0382
ENSG00000110344	UBE4A	chr11	118998737	chr11:118998737:T:C	T	C	0.0815415	Weighted mode	3	-211.307	0.00100489	64.0736	2.92076e-05	0.829422	0.000119302	0.0634	0.09715	0.0382
ENSG00000156599	ZDHHC5	chr11	57416751	chr11:57416751:G:A	G	A	0.176522	Wald ratio	1	91.3483	0.00163579	28.9337	-0.000230984	0.367211	0.000256162	-0.0211	0.3688	0.0234
ENSG00000156603	MED19	chr11	57684549	chr11:57684549:G:A	G	A	0.230731	Inverse variance weighted	2	9.59042	7.04884e-10	1.54206	0.000721406	0.719966	0.00201227	0.0114	0.6106	0.0225
ENSG00000156603	MED19	chr11	58083569	chr11:58083569:A:G	A	G	0.269889	Inverse variance weighted	2	-5.00776	0.000863873	1.4991	0.000721406	0.719966	0.00201227	-0.0029	0.8808	0.0196
ENSG00000255150	EID3	chr12	104731619	chr12:104731619:C:T	C	T	0.480648	Wald ratio	1	5.73439	0.00249233	1.89182	0.00355748	0.397289	0.00420271	0.0204	0.3959	0.0241
ENSG00000139428	MMAB	chr12	109562589	chr12:109562589:C:T	C	T	0.1881	Wald ratio	1	-19.545	6.97456e-12	2.8193	0.00205679	0.0727106	0.00114607	-0.0402	0.07248	0.0224
ENSG00000081760	AACS	chr12	124896840	chr12:124896840:A:G	A	G	0.466217	Wald ratio	1	18.2443	0.000834605	5.44577	-0.00164435	0.184365	0.00123874	0.03	0.1848	0.0226
ENSG00000066117	SMARCD1	chr12	49320056	chr12:49320056:C:T	C	T	0.243549	Wald ratio	1	-25.6508	0.0024822	8.45894	-0.00202723	0.0208267	0.000877166	0.052	0.02099	0.0225
ENSG00000139651	ZNF740	chr12	53117667	chr12:53117667:G:A	G	A	0.0758766	Wald ratio	1	200.361	4.8323e-06	43.6093	-2.54541e-05	0.879711	0.000168196	-0.0051	0.8793	0.0337
ENSG00000166860	ZBTB39	chr12	56866670	chr12:56866670:A:G	A	G	0.143194	Wald ratio	1	22.0401	0.00533685	7.89559	0.00108439	0.368921	0.00120689	-0.0239	0.3686	0.0266
ENSG00000155957	TMBIM4	chr12	66158118	chr12:66158118:C:T	C	T	0.344773	Inverse variance weighted	2	-158.991	2.36053e-13	21.4354	-0.00011142	0.31138	0.000110063	0.0231	0.2078	0.0184
ENSG00000155957	TMBIM4	chr12	66855480	chr12:66855480:T:C	T	C	0.368839	Inverse variance weighted	2	54.4808	0.00859111	20.6949	-0.00011142	0.31138	0.000110063	-0.0114	0.5576	0.0194
ENSG00000186908	ZDHHC17	chr12	76211130	chr12:76211130:C:T	C	T	0.211255	Wald ratio	1	-127.119	0.000328886	35.2851	0.000186439	0.412177	0.000227346	-0.0237	0.4127	0.0289
ENSG00000270344	POC1B-AS1	chr12	89436943	chr12:89436943:T:C	T	C	0.235652	Wald ratio	1	108.351	1.18623e-22	10.823	5.53756e-06	0.978341	0.000203967	-0.0006	0.9782	0.0221
ENSG00000198015	MRPL42	chr12	92788321	chr12:92788321:G:A	G	A	0.0399851	Inverse variance weighted	2	-110.021	0.00396337	38.1082	-0.000649264	0.00653181	0.000238716	0.094	0.1483	0.065
ENSG00000198015	MRPL42	chr12	93517052	chr12:93517052:A:G	A	G	0.185453	Inverse variance weighted	2	105.377	8.42737e-07	21.2746	-0.000649264	0.00653181	0.000238716	0.0642	0.01985	0.0275
ENSG00000136040	PLXNC1	chr12	93916044	chr12:93916044:C:T	C	T	0.103829	Inverse variance weighted	2	988.725	0.000730927	291.908	-1.03074e-05	0.802501	4.12111e-05	-0.0436	0.2228	0.0358
ENSG00000136040	PLXNC1	chr12	94606767	chr12:94606767:C:T	C	T	0.109122	Inverse variance weighted	2	-808.412	0.00889123	308.459	-1.03074e-05	0.802501	4.12111e-05	-0.0323	0.3658	0.0357
ENSG00000134884	ARGLU1	chr13	105827076	chr13:105827076:G:T	G	T	0.185825	Inverse variance weighted	2	-331.887	0.00175781	105.833	-3.47593e-06	0.974458	0.000108563	0.0326	0.2574	0.0288
ENSG00000134884	ARGLU1	chr13	107267021	chr13:107267021:T:G	T	G	0.32017	Inverse variance weighted	2	237.361	0.00821307	89.6407	-3.47593e-06	0.974458	0.000108563	-0.0287	0.2243	0.0236
ENSG00000169062	UPF3A	chr13	113400776	chr13:113400776:T:C	T	C	0.0656632	Inverse variance weighted	2	-54.9343	0.00526853	19.65	-0.000151533	0.864763	0.000889722	0.0675	0.1356	0.0452
ENSG00000169062	UPF3A	chr13	114275713	chr13:114275713:C:A	C	A	0.247933	Inverse variance weighted	2	50.3416	2.64967e-06	10.6642	-0.000151533	0.864763	0.000889722	-0.0365	0.1718	0.0267
ENSG00000151849	CENPJ	chr13	25704443	chr13:25704443:G:A	G	A	0.380086	Wald ratio	1	-7.46909	0.00384889	2.57879	0.00340068	0.263165	0.00303919	-0.0254	0.265	0.0227
ENSG00000261485	PAN3-AS1	chr13	27876281	chr13:27876281:C:T	C	T	0.282625	Wald ratio	1	-3.45124	0.00876404	1.31438	0.00188338	0.832857	0.00892433	-0.0065	0.8338	0.0308
ENSG00000102796	DHRS12	chr13	51902938	chr13:51902938:C:A	C	A	0.17003	Wald ratio	1	53.5325	1.11493e-11	7.80007	-0.00047261	0.341539	0.000496894	-0.0253	0.3399	0.0266
ENSG00000022976	ZNF839	chr14	103064431	chr14:103064431:C:T	C	T	0.375827	Wald ratio	1	16.5165	0.000515019	4.74202	0.00213726	0.0835602	0.00123513	0.0353	0.08341	0.0204
ENSG00000100906	NFKBIA	chr14	35478089	chr14:35478089:G:A	G	A	0.427266	Wald ratio	1	-141.321	4.71134e-05	34.5904	3.255e-05	0.838713	0.00015992	-0.0046	0.8388	0.0226
ENSG00000182400	TRAPPC6B	chr14	38789961	chr14:38789961:C:T	C	T	0.140672	Wald ratio	1	60.5581	0.000216243	16.3166	-8.5868e-05	0.870511	0.000526767	-0.0052	0.8703	0.0319
ENSG00000170468	RIOX1	chr14	72732617	chr14:72732617:C:T	C	T	0.2163	Wald ratio	1	-29.6977	0.00107653	9.05889	0.00134691	0.101142	0.000821612	-0.04	0.1004	0.0244
ENSG00000140199	SLC12A6	chr15	34316711	chr15:34316711:T:C	T	C	0.248553	Inverse variance weighted	2	-493.33	0.000483563	140.951	-8.30435e-06	0.817483	3.59833e-05	-0.0088	0.7367	0.0262
ENSG00000140199	SLC12A6	chr15	34799643	chr15:34799643:C:T	C	T	0.380045	Inverse variance weighted	2	468.066	0.000142855	122.647	-8.30435e-06	0.817483	3.59833e-05	-0.0001	0.9953	0.0229
ENSG00000104064	GABPB1	chr15	50263667	chr15:50263667:G:A	G	A	0.243674	Inverse variance weighted	2	18.2029	0.00855194	6.91039	0.00138761	0.113685	0.000877212	0.0402	0.1454	0.0276
ENSG00000081014	AP4E1	chr15	50769183	chr15:50769183:T:C	T	C	0.328936	Wald ratio	1	40.3667	2.36058e-06	8.50806	0	1	0.000505367	0	0.9985	0.0204
ENSG00000104064	GABPB1	chr15	51148690	chr15:51148690:A:G	A	G	0.389762	Inverse variance weighted	2	-17.8526	0.00268158	5.93347	0.00138761	0.113685	0.000877212	0.0174	0.365	0.0192
ENSG00000166477	LEO1	chr15	51405766	chr15:51405766:A:G	A	G	0.0698809	Wald ratio	1	32.4314	0.000560586	9.37327	0.000209673	0.856106	0.00115629	-0.0068	0.8568	0.0375
ENSG00000166949	SMAD3	chr15	67960779	chr15:67960779:T:C	T	C	0.0826993	Wald ratio	1	-153.741	0.000123774	39.9112	8.26065e-05	0.761259	0.000271886	0.0127	0.7619	0.0418
ENSG00000257108	NHLRC4	chr16	1279134	chr16:1279134:C:A	C	A	0.0564307	Wald ratio	1	7.57861	0.00449107	2.66171	0.00738922	0.33094	0.00760034	0.056	0.3312	0.0576
ENSG00000103356	EARS2	chr16	22930895	chr16:22930895:G:A	G	A	0.0518626	Inverse variance weighted	2	22.0422	0.00465674	7.77341	0.00184225	0.209133	0.00146682	0.0072	0.8979	0.0563
ENSG00000103356	EARS2	chr16	23653182	chr16:23653182:C:T	C	T	0.26654	Inverse variance weighted	2	11.0508	0.00677366	4.07353	0.00184225	0.209133	0.00146682	0.0286	0.1496	0.0198
ENSG00000122257	RBBP6	chr16	24609432	chr16:24609432:T:G	T	G	0.174992	Wald ratio	1	141.797	2.87043e-06	30.1441	0.000114248	0.651807	0.000253179	-0.0162	0.6521	0.0359
ENSG00000166164	BRD7	chr16	50343920	chr16:50343920:C:A	C	A	0.172759	Wald ratio	1	145.889	4.07703e-09	24.6093	-5.62071e-05	0.788043	0.000209063	-0.0082	0.7887	0.0305
ENSG00000103091	WDR59	chr16	74903324	chr16:74903324:C:A	C	A	0.306856	Wald ratio	1	33.3012	0.000802234	9.90747	0.000132127	0.849579	0.000696672	0.0044	0.8491	0.0232
ENSG00000186153	WWOX	chr16	78139403	chr16:78139403:T:C	T	C	0.345022	Wald ratio	1	-11.4586	0.000120071	2.96884	0.000610895	0.740075	0.00184141	0.007	0.74	0.0211
ENSG00000197943	PLCG2	chr16	80904408	chr16:80904408:C:T	C	T	0.126323	Inverse variance weighted	2	342.219	0.000602523	99.4733	-2.38138e-05	0.723978	6.74331e-05	-0.0211	0.5318	0.0338
ENSG00000197943	PLCG2	chr16	81836018	chr16:81836018:T:C	T	C	0.0766209	Inverse variance weighted	2	455.08	8.15502e-05	115.081	-2.38138e-05	0.723978	6.74331e-05	-0.0042	0.9203	0.042
ENSG00000103227	LMF1	chr16	970874	chr16:970874:C:T	C	T	0.07782	Wald ratio	1	31.5612	0.000271691	8.64089	-0.00218623	0.0716136	0.00121352	-0.069	0.07161	0.0383
ENSG00000179409	GEMIN4	chr17	1237234	chr17:1237234:G:A	G	A	0.0932435	Wald ratio	1	34.8887	0.000126914	9.07174	-0.000590449	0.618777	0.00118663	-0.0206	0.6188	0.0414
ENSG00000109079	TNFAIP1	chr17	29261788	chr17:29261788:C:A	C	A	0.178258	Wald ratio	1	-18.5218	0.00120249	5.70493	0.000356337	0.798857	0.00139835	-0.0066	0.7984	0.0259
ENSG00000264538	SUZ12P1	chr17	30771806	chr17:30771806:C:T	C	T	0.116606	Wald ratio	1	-35.7343	2.1356e-12	5.02927	-0.000358199	0.656721	0.000805948	0.0128	0.6561	0.0288
ENSG00000176390	CRLF3	chr17	31681529	chr17:31681529:A:G	A	G	0.209767	Wald ratio	1	-163.647	0.00121058	50.4351	-1.58879e-05	0.917824	0.00015399	-0.0026	0.918	0.0252
ENSG00000074755	ZZEF1	chr17	3633277	chr17:3633277:G:A	G	A	0.0649603	Inverse variance weighted	2	451.051	0.00231534	147.716	-9.71073e-06	0.829878	4.5196e-05	-0.0149	0.6664	0.0345
ENSG00000132382	MYBBP1A	chr17	3670308	chr17:3670308:G:A	G	A	0.0681442	MR Egger	3	-34.2492	0.00506337	12.1947	-0.00112894	0.692295	0.00215092	0.0407	0.2811	0.0378
ENSG00000132382	MYBBP1A	chr17	3670308	chr17:3670308:G:A	G	A	0.0681442	Weighted median	3	-34.2492	0.00506337	12.1947	-2.84249e-05	0.971707	0.000801436	0.0407	0.2811	0.0378
ENSG00000132382	MYBBP1A	chr17	3670308	chr17:3670308:G:A	G	A	0.0681442	Inverse variance weighted	3	-34.2492	0.00506337	12.1947	-0.000248698	0.661661	0.000568296	0.0407	0.2811	0.0378
ENSG00000132382	MYBBP1A	chr17	3670308	chr17:3670308:G:A	G	A	0.0681442	Simple mode	3	-34.2492	0.00506337	12.1947	0.000135461	0.893045	0.000890424	0.0407	0.2811	0.0378
ENSG00000132382	MYBBP1A	chr17	3670308	chr17:3670308:G:A	G	A	0.0681442	Weighted mode	3	-34.2492	0.00506337	12.1947	8.00565e-05	0.923562	0.000738418	0.0407	0.2811	0.0378
ENSG00000074356	NCBP3	chr17	3880578	chr17:3880578:T:C	T	C	0.389472	Wald ratio	1	80.0334	0.00058663	23.2142	0.000219908	0.381236	0.000251145	-0.0176	0.3817	0.0201
ENSG00000132382	MYBBP1A	chr17	3902554	chr17:3902554:T:C	T	C	0.430657	MR Egger	3	18.6443	0.00436534	6.52741	-0.00112894	0.692295	0.00215092	-0.0042	0.8642	0.0246
ENSG00000132382	MYBBP1A	chr17	3902554	chr17:3902554:T:C	T	C	0.430657	Weighted median	3	18.6443	0.00436534	6.52741	-2.84249e-05	0.971707	0.000801436	-0.0042	0.8642	0.0246
ENSG00000132382	MYBBP1A	chr17	3902554	chr17:3902554:T:C	T	C	0.430657	Inverse variance weighted	3	18.6443	0.00436534	6.52741	-0.000248698	0.661661	0.000568296	-0.0042	0.8642	0.0246
ENSG00000132382	MYBBP1A	chr17	3902554	chr17:3902554:T:C	T	C	0.430657	Simple mode	3	18.6443	0.00436534	6.52741	0.000135461	0.893045	0.000890424	-0.0042	0.8642	0.0246
ENSG00000132382	MYBBP1A	chr17	3902554	chr17:3902554:T:C	T	C	0.430657	Weighted mode	3	18.6443	0.00436534	6.52741	8.00565e-05	0.923562	0.000738418	-0.0042	0.8642	0.0246
ENSG00000074755	ZZEF1	chr17	4054988	chr17:4054988:G:T	G	T	0.150389	Inverse variance weighted	2	428.402	3.31733e-05	102.796	-9.71073e-06	0.829878	4.5196e-05	0.0012	0.9618	0.024
ENSG00000168610	STAT3	chr17	42557849	chr17:42557849:G:A	G	A	0.0524727	Wald ratio	1	692.529	0.000633633	202.109	4.79402e-05	0.487331	6.90224e-05	0.0332	0.4867	0.0478
ENSG00000167840	ZNF232	chr17	4624712	chr17:4624712:A:G	A	G	0.0562355	Inverse variance weighted	2	9.47932	0.0028901	3.17481	-0.00153392	0.591015	0.00285451	0.0402	0.3519	0.0432
ENSG00000166263	STXBP4	chr17	54059744	chr17:54059744:C:A	C	A	0.197321	MR Egger	3	23.1445	0.0010932	7.06937	1.12353e-05	0.99078	0.000775722	-0.0039	0.8869	0.0276
ENSG00000166263	STXBP4	chr17	54059744	chr17:54059744:C:A	C	A	0.197321	Weighted median	3	23.1445	0.0010932	7.06937	-0.000232962	0.46236	0.000316969	-0.0039	0.8869	0.0276
ENSG00000166263	STXBP4	chr17	54059744	chr17:54059744:C:A	C	A	0.197321	Inverse variance weighted	3	23.1445	0.0010932	7.06937	-0.000293287	0.345394	0.00031083	-0.0039	0.8869	0.0276
ENSG00000166263	STXBP4	chr17	54059744	chr17:54059744:C:A	C	A	0.197321	Simple mode	3	23.1445	0.0010932	7.06937	-0.000200524	0.752063	0.00055403	-0.0039	0.8869	0.0276
ENSG00000166263	STXBP4	chr17	54059744	chr17:54059744:C:A	C	A	0.197321	Weighted mode	3	23.1445	0.0010932	7.06937	-0.000230308	0.582683	0.000354631	-0.0039	0.8869	0.0276
ENSG00000166263	STXBP4	chr17	54968848	chr17:54968848:C:T	C	T	0.280103	MR Egger	3	64.2527	4.18557e-26	5.92712	1.12353e-05	0.99078	0.000775722	-0.0151	0.4775	0.0212
ENSG00000166263	STXBP4	chr17	54968848	chr17:54968848:C:T	C	T	0.280103	Weighted median	3	64.2527	4.18557e-26	5.92712	-0.000232962	0.46236	0.000316969	-0.0151	0.4775	0.0212
ENSG00000166263	STXBP4	chr17	54968848	chr17:54968848:C:T	C	T	0.280103	Inverse variance weighted	3	64.2527	4.18557e-26	5.92712	-0.000293287	0.345394	0.00031083	-0.0151	0.4775	0.0212
ENSG00000166263	STXBP4	chr17	54968848	chr17:54968848:C:T	C	T	0.280103	Simple mode	3	64.2527	4.18557e-26	5.92712	-0.000200524	0.752063	0.00055403	-0.0151	0.4775	0.0212
ENSG00000166263	STXBP4	chr17	54968848	chr17:54968848:C:T	C	T	0.280103	Weighted mode	3	64.2527	4.18557e-26	5.92712	-0.000230308	0.582683	0.000354631	-0.0151	0.4775	0.0212
ENSG00000132382	MYBBP1A	chr17	5511152	chr17:5511152:C:T	C	T	0.13174	MR Egger	3	33.5185	0.000777109	9.94586	-0.00112894	0.692295	0.00215092	0.0015	0.9528	0.0257
ENSG00000132382	MYBBP1A	chr17	5511152	chr17:5511152:C:T	C	T	0.13174	Weighted median	3	33.5185	0.000777109	9.94586	-2.84249e-05	0.971707	0.000801436	0.0015	0.9528	0.0257
ENSG00000132382	MYBBP1A	chr17	5511152	chr17:5511152:C:T	C	T	0.13174	Inverse variance weighted	3	33.5185	0.000777109	9.94586	-0.000248698	0.661661	0.000568296	0.0015	0.9528	0.0257
ENSG00000132382	MYBBP1A	chr17	5511152	chr17:5511152:C:T	C	T	0.13174	Simple mode	3	33.5185	0.000777109	9.94586	0.000135461	0.893045	0.000890424	0.0015	0.9528	0.0257
ENSG00000132382	MYBBP1A	chr17	5511152	chr17:5511152:C:T	C	T	0.13174	Weighted mode	3	33.5185	0.000777109	9.94586	8.00565e-05	0.923562	0.000738418	0.0015	0.9528	0.0257
ENSG00000132382	MYBBP1A	chr17	5511152	chr17:5511152:C:T	C	T	0.13174	MR Egger	3	33.5185	0.000777109	9.94586	-0.00112894	0.692295	0.00215092	0.0015	0.9528	0.0257
ENSG00000132382	MYBBP1A	chr17	5511152	chr17:5511152:C:T	C	T	0.13174	Weighted median	3	33.5185	0.000777109	9.94586	-2.84249e-05	0.971707	0.000801436	0.0015	0.9528	0.0257
ENSG00000132382	MYBBP1A	chr17	5511152	chr17:5511152:C:T	C	T	0.13174	Inverse variance weighted	3	33.5185	0.000777109	9.94586	-0.000248698	0.661661	0.000568296	0.0015	0.9528	0.0257
ENSG00000132382	MYBBP1A	chr17	5511152	chr17:5511152:C:T	C	T	0.13174	Simple mode	3	33.5185	0.000777109	9.94586	0.000135461	0.893045	0.000890424	0.0015	0.9528	0.0257
ENSG00000132382	MYBBP1A	chr17	5511152	chr17:5511152:C:T	C	T	0.13174	Weighted mode	3	33.5185	0.000777109	9.94586	8.00565e-05	0.923562	0.000738418	0.0015	0.9528	0.0257
ENSG00000167840	ZNF232	chr17	5511152	chr17:5511152:C:T	C	T	0.13174	Inverse variance weighted	2	7.01837	0.00508098	2.49994	-0.00153392	0.591015	0.00285451	0.0015	0.9528	0.0257
ENSG00000167840	ZNF232	chr17	5511152	chr17:5511152:C:T	C	T	0.13174	Inverse variance weighted	2	7.01837	0.00508098	2.49994	-0.00153392	0.591015	0.00285451	0.0015	0.9528	0.0257
ENSG00000166263	STXBP4	chr17	55256054	chr17:55256054:G:A	G	A	0.0843533	MR Egger	3	-26.8321	0.00499169	9.53806	1.12353e-05	0.99078	0.000775722	0.0441	0.2645	0.0395
ENSG00000166263	STXBP4	chr17	55256054	chr17:55256054:G:A	G	A	0.0843533	Weighted median	3	-26.8321	0.00499169	9.53806	-0.000232962	0.46236	0.000316969	0.0441	0.2645	0.0395
ENSG00000166263	STXBP4	chr17	55256054	chr17:55256054:G:A	G	A	0.0843533	Inverse variance weighted	3	-26.8321	0.00499169	9.53806	-0.000293287	0.345394	0.00031083	0.0441	0.2645	0.0395
ENSG00000166263	STXBP4	chr17	55256054	chr17:55256054:G:A	G	A	0.0843533	Simple mode	3	-26.8321	0.00499169	9.53806	-0.000200524	0.752063	0.00055403	0.0441	0.2645	0.0395
ENSG00000166263	STXBP4	chr17	55256054	chr17:55256054:G:A	G	A	0.0843533	Weighted mode	3	-26.8321	0.00499169	9.53806	-0.000230308	0.582683	0.000354631	0.0441	0.2645	0.0395
ENSG00000157637	SLC38A10	chr17	81290027	chr17:81290027:G:A	G	A	0.111231	Wald ratio	1	246.891	9.66586e-06	55.5439	-0.000211834	0.147406	0.000146218	-0.0523	0.1475	0.0361
ENSG00000182446	NPLOC4	chr17	81614493	chr17:81614493:C:A	C	A	0.472957	Wald ratio	1	-89.8215	0.00176384	28.6519	-3.89662e-05	0.836883	0.000189264	0.0035	0.8363	0.017
ENSG00000176155	CCDC57	chr17	82660153	chr17:82660153:G:A	G	A	0.293955	Wald ratio	1	43.6339	0.0058645	15.8061	0.000417107	0.453875	0.000556906	0.0182	0.4535	0.0243
ENSG00000168675	LDLRAD4	chr18	13247483	chr18:13247483:C:T	C	T	0.33824	Inverse variance weighted	2	-47.5879	0.000660624	13.9348	0.000467901	0.246601	0.000403835	-0.0443	0.05987	0.0235
ENSG00000168675	LDLRAD4	chr18	13901362	chr18:13901362:A:G	A	G	0.0973371	Inverse variance weighted	2	81.2608	0.000202484	21.796	0.000467901	0.246601	0.000403835	-0.0094	0.7888	0.035
ENSG00000197563	PIGN	chr18	60925811	chr18:60925811:A:G	A	G	0.0774479	Inverse variance weighted	2	90.1365	0.000726216	26.5975	-0.000420253	0.019696	0.000180204	0.0209	0.6259	0.0428
ENSG00000197563	PIGN	chr18	62193370	chr18:62193370:A:G	A	G	0.0843533	Inverse variance weighted	2	-171.479	1.01209e-13	22.7603	-0.000420253	0.019696	0.000180204	-0.0775	0.02013	0.0334
ENSG00000127452	FBXL12	chr19	10368269	chr19:10368269:C:T	C	T	0.0826993	Wald ratio	1	-15.9922	0.00374928	5.50578	0.00309526	0.128912	0.00203849	-0.0495	0.1281	0.0326
ENSG00000196466	ZNF799	chr19	11665002	chr19:11665002:A:G	A	G	0.178093	Wald ratio	1	-12.2888	0.0019616	3.95987	-0.003906	0.0529309	0.0020181	-0.048	0.05268	0.0248
ENSG00000105698	USF2	chr19	34582825	chr19:34582825:T:C	T	C	0.351183	Inverse variance weighted	2	53.1236	0.00680297	19.5928	2.25333e-05	0.938652	0.000292776	0.005	0.8312	0.0234
ENSG00000105698	USF2	chr19	35342428	chr19:35342428:C:T	C	T	0.454267	Inverse variance weighted	2	59.2042	0.00140699	18.4942	2.25333e-05	0.938652	0.000292776	0.0068	0.7703	0.0232
ENSG00000160953	PWWP3A	chr19	373916	chr19:373916:C:T	C	T	0.0510381	MR Egger	3	44.4374	0.000140823	11.633	0.000415811	0.882451	0.00222629	0.0785	0.1729	0.0576
ENSG00000160953	PWWP3A	chr19	373916	chr19:373916:C:T	C	T	0.0510381	Weighted median	3	44.4374	0.000140823	11.633	0.00178446	0.193304	0.00137175	0.0785	0.1729	0.0576
ENSG00000160953	PWWP3A	chr19	373916	chr19:373916:C:T	C	T	0.0510381	Inverse variance weighted	3	44.4374	0.000140823	11.633	0.0015201	0.0642241	0.000821401	0.0785	0.1729	0.0576
ENSG00000160953	PWWP3A	chr19	373916	chr19:373916:C:T	C	T	0.0510381	Simple mode	3	44.4374	0.000140823	11.633	0.00205017	0.243049	0.00125151	0.0785	0.1729	0.0576
ENSG00000160953	PWWP3A	chr19	373916	chr19:373916:C:T	C	T	0.0510381	Weighted mode	3	44.4374	0.000140823	11.633	0.00200244	0.265494	0.00130817	0.0785	0.1729	0.0576
ENSG00000105516	DBP	chr19	48702915	chr19:48702915:C:T	C	T	0.478085	Wald ratio	1	-19.0846	0.00605432	6.93967	-0.00029343	0.741844	0.000890771	0.0056	0.7408	0.017
ENSG00000083838	ZNF446	chr19	58413919	chr19:58413919:T:C	T	C	0.496609	Wald ratio	1	-7.8075	0.00210646	2.53325	-0.00260006	0.232432	0.00217739	-0.0203	0.2308	0.017
ENSG00000160953	PWWP3A	chr19	670517	chr19:670517:G:A	G	A	0.0468504	MR Egger	3	-33.1294	0.00770016	12.409	0.000415811	0.882451	0.00222629	0.0001	0.9992	0.0541
ENSG00000160953	PWWP3A	chr19	670517	chr19:670517:G:A	G	A	0.0468504	Weighted median	3	-33.1294	0.00770016	12.409	0.00178446	0.193304	0.00137175	0.0001	0.9992	0.0541
ENSG00000160953	PWWP3A	chr19	670517	chr19:670517:G:A	G	A	0.0468504	Inverse variance weighted	3	-33.1294	0.00770016	12.409	0.0015201	0.0642241	0.000821401	0.0001	0.9992	0.0541
ENSG00000160953	PWWP3A	chr19	670517	chr19:670517:G:A	G	A	0.0468504	Simple mode	3	-33.1294	0.00770016	12.409	0.00205017	0.243049	0.00125151	0.0001	0.9992	0.0541
ENSG00000160953	PWWP3A	chr19	670517	chr19:670517:G:A	G	A	0.0468504	Weighted mode	3	-33.1294	0.00770016	12.409	0.00200244	0.265494	0.00130817	0.0001	0.9992	0.0541
ENSG00000160953	PWWP3A	chr19	767161	chr19:767161:A:C	A	C	0.393318	MR Egger	3	-18.3886	0.00120704	5.66579	0.000415811	0.882451	0.00222629	0.0432	0.09321	0.0257
ENSG00000160953	PWWP3A	chr19	767161	chr19:767161:A:C	A	C	0.393318	Weighted median	3	-18.3886	0.00120704	5.66579	0.00178446	0.193304	0.00137175	0.0432	0.09321	0.0257
ENSG00000160953	PWWP3A	chr19	767161	chr19:767161:A:C	A	C	0.393318	Inverse variance weighted	3	-18.3886	0.00120704	5.66579	0.0015201	0.0642241	0.000821401	0.0432	0.09321	0.0257
ENSG00000160953	PWWP3A	chr19	767161	chr19:767161:A:C	A	C	0.393318	Simple mode	3	-18.3886	0.00120704	5.66579	0.00205017	0.243049	0.00125151	0.0432	0.09321	0.0257
ENSG00000160953	PWWP3A	chr19	767161	chr19:767161:A:C	A	C	0.393318	Weighted mode	3	-18.3886	0.00120704	5.66579	0.00200244	0.265494	0.00130817	0.0432	0.09321	0.0257
ENSG00000146556	WASH2P	chr2	113590000	chr2:113590000:T:C	T	C	0.329805	Wald ratio	1	-28.4329	4.17396e-07	5.58476	0.000386876	0.718357	0.0010727	0.011	0.7179	0.0305
ENSG00000115718	PROC	chr2	127130409	chr2:127130409:C:A	C	A	0.14646	Inverse variance weighted	2	3.4719	6.91662e-07	0.695449	0.00505804	0.4353	0.00648338	0.0015	0.9506	0.0237
ENSG00000115718	PROC	chr2	127455697	chr2:127455697:A:G	A	G	0.0834022	Inverse variance weighted	2	4.36917	1.16261e-07	0.819123	0.00505804	0.4353	0.00648338	-0.0618	0.139	0.0418
ENSG00000163166	IWS1	chr2	127637923	chr2:127637923:C:T	C	T	0.0451538	Wald ratio	1	-90.0232	0.00133166	27.9818	-0.000138853	0.820212	0.000610954	0.0125	0.8201	0.055
ENSG00000152082	MZT2B	chr2	129763242	chr2:129763242:T:C	T	C	0.283286	Wald ratio	1	42.5327	0.00309972	14.3491	-0.000319754	0.622187	0.000648912	0.0136	0.622	0.0276
ENSG00000173692	PSMD1	chr2	230971118	chr2:230971118:A:G	A	G	0.451042	Wald ratio	1	43.8488	0.00129974	13.5998	0.000602069	0.322779	0.000608911	-0.0264	0.3229	0.0267
ENSG00000132330	SCLY	chr2	237758925	chr2:237758925:T:C	T	C	0.0614456	Inverse variance weighted	2	-29.3357	0.00489036	10.4035	0.00110001	0.277923	0.00101384	0.0127	0.7432	0.0386
ENSG00000132330	SCLY	chr2	237908247	chr2:237908247:T:G	T	G	0.0734783	Inverse variance weighted	2	29.7388	0.000874531	8.91162	0.00110001	0.277923	0.00101384	-0.0617	0.1918	0.0473
ENSG00000115694	STK25	chr2	240646723	chr2:240646723:G:A	G	A	0.207782	Wald ratio	1	43.6433	0.00731776	16.2427	8.47782e-05	0.872745	0.000529291	0.0037	0.8736	0.0231
ENSG00000134313	KIDINS220	chr2	7805786	chr2:7805786:G:T	G	T	0.0549123	Inverse variance weighted	2	353.068	0.00456247	124.225	1.16106e-05	0.89354	8.6759e-05	-0.0207	0.6831	0.0507
ENSG00000134313	KIDINS220	chr2	8396148	chr2:8396148:C:T	C	T	0.202489	Inverse variance weighted	2	265.436	0.000758755	78.6072	1.16106e-05	0.89354	8.6759e-05	0.0138	0.632	0.0289
ENSG00000088881	EBF4	chr20	2736643	chr20:2736643:C:T	C	T	0.0981641	Wald ratio	1	-2.44497	0.00395348	0.846636	-0.0147241	0.295325	0.0140697	0.036	0.2955	0.0344
ENSG00000101236	RNF24	chr20	3071906	chr20:3071906:C:T	C	T	0.0558772	Inverse variance weighted	2	525.164	0.0077331	196.813	-9.367e-05	0.0718512	5.20372e-05	-0.0805	0.1913	0.0616
ENSG00000126005	MMP24OS	chr20	35146209	chr20:35146209:A:G	A	G	0.470518	Wald ratio	1	-24.7616	0.00123154	7.64303	8.07702e-05	0.905238	0.00067847	0.002	0.9046	0.0168
ENSG00000101236	RNF24	chr20	4289866	chr20:4289866:T:C	T	C	0.145716	Inverse variance weighted	2	547.673	7.66447e-05	137.973	-9.367e-05	0.0718512	5.20372e-05	0.0433	0.1741	0.0318
ENSG00000197818	SLC9A8	chr20	49535806	chr20:49535806:G:A	G	A	0.0641333	Wald ratio	1	146.869	0.00012734	38.197	0.000538575	0.107896	0.000334992	0.0791	0.1075	0.0492
ENSG00000159082	SYNJ1	chr21	32408156	chr21:32408156:T:G	T	G	0.174702	Wald ratio	1	-63.9414	0.000528902	18.3962	-0.000100092	0.801829	0.000398803	-0.0064	0.8002	0.0255
ENSG00000166979	EVA1C	chr21	32436969	chr21:32436969:A:G	A	G	0.441201	Inverse variance weighted	2	-9.97804	2.50752e-05	2.35783	0.002225	0.395748	0.00261999	0.0037	0.8545	0.02
ENSG00000166979	EVA1C	chr21	33277032	chr21:33277032:A:G	A	G	0.118146	Inverse variance weighted	2	10.6629	0.00245423	3.51235	0.002225	0.395748	0.00261999	-0.0632	0.03631	0.0302
ENSG00000160214	RRP1	chr21	42942748	chr21:42942748:A:G	A	G	0.0592323	Wald ratio	1	36.9899	0.000415057	10.4462	-0.000267641	0.838257	0.00131117	0.0099	0.838	0.0485
ENSG00000186866	POFUT2	chr21	46232371	chr21:46232371:C:T	C	T	0.0858832	Wald ratio	1	29.0896	0.00726482	10.8164	0.000436582	0.684926	0.00107599	0.0127	0.6845	0.0313
ENSG00000100028	SNRPD3	chr22	25233657	chr22:25233657:C:T	C	T	0.388563	Wald ratio	1	46.8373	0.00242983	15.4127	0.000664001	0.172557	0.000486792	0.0311	0.1724	0.0228
ENSG00000186951	PPARA	chr22	45940422	chr22:45940422:A:G	A	G	0.158659	Wald ratio	1	32.693	0.00136841	10.1869	-0.00141926	0.163501	0.00101857	0.0464	0.1638	0.0333
ENSG00000174013	FBXO45	chr3	196517743	chr3:196517743:C:T	C	T	0.291391	Inverse variance weighted	2	15.5788	0.00549397	5.59992	0.000859801	0.457141	0.00115633	0.0162	0.6068	0.0314
ENSG00000174013	FBXO45	chr3	196962524	chr3:196962524:A:G	A	G	0.131326	Inverse variance weighted	2	25.925	0.000867909	7.76381	0.000859801	0.457141	0.00115633	-0.02	0.5852	0.0366
ENSG00000181061	HIGD1A	chr3	42293605	chr3:42293605:T:C	T	C	0.342913	Wald ratio	1	-25.7076	0.00227052	8.40278	-0.000536806	0.644412	0.00116308	-0.0138	0.6447	0.0299
ENSG00000178149	DALRD3	chr3	49853929	chr3:49853929:C:A	C	A	0.0967168	Wald ratio	1	-24.1575	0.00464337	8.51662	0.000219394	0.853992	0.00119218	-0.0053	0.8543	0.0288
ENSG00000239653	PSMD6-AS2	chr3	64067112	chr3:64067112:G:T	G	T	0.0571452	Wald ratio	1	66.5982	0.00973643	25.7185	-0.000450463	0.560214	0.000773294	-0.03	0.56	0.0515
ENSG00000080819	CPOX	chr3	99207246	chr3:99207246:C:T	C	T	0.163455	Wald ratio	1	-30.4501	0.000130247	7.93092	-0.00123152	0.226403	0.00101806	0.0375	0.2266	0.031
ENSG00000196782	MAML3	chr4	138820418	chr4:138820418:C:T	C	T	0.417797	MR Egger	3	41.7292	0.0071834	15.4944	-0.00116706	0.371949	0.00077174	-0.0124	0.5911	0.0232
ENSG00000196782	MAML3	chr4	138820418	chr4:138820418:C:T	C	T	0.417797	Weighted median	3	41.7292	0.0071834	15.4944	-0.00037928	0.363877	0.000417708	-0.0124	0.5911	0.0232
ENSG00000196782	MAML3	chr4	138820418	chr4:138820418:C:T	C	T	0.417797	Inverse variance weighted	3	41.7292	0.0071834	15.4944	-0.000479958	0.103824	0.00029507	-0.0124	0.5911	0.0232
ENSG00000196782	MAML3	chr4	138820418	chr4:138820418:C:T	C	T	0.417797	Simple mode	3	41.7292	0.0071834	15.4944	-0.000187771	0.748331	0.000510594	-0.0124	0.5911	0.0232
ENSG00000196782	MAML3	chr4	138820418	chr4:138820418:C:T	C	T	0.417797	Weighted mode	3	41.7292	0.0071834	15.4944	-0.000248802	0.678854	0.0005188	-0.0124	0.5911	0.0232
ENSG00000196782	MAML3	chr4	139735841	chr4:139735841:C:A	C	A	0.0620245	MR Egger	3	111.396	0.000829059	33.2324	-0.00116706	0.371949	0.00077174	-0.0983	0.02751	0.0446
ENSG00000196782	MAML3	chr4	139735841	chr4:139735841:C:A	C	A	0.0620245	Weighted median	3	111.396	0.000829059	33.2324	-0.00037928	0.363877	0.000417708	-0.0983	0.02751	0.0446
ENSG00000196782	MAML3	chr4	139735841	chr4:139735841:C:A	C	A	0.0620245	Inverse variance weighted	3	111.396	0.000829059	33.2324	-0.000479958	0.103824	0.00029507	-0.0983	0.02751	0.0446
ENSG00000196782	MAML3	chr4	139735841	chr4:139735841:C:A	C	A	0.0620245	Simple mode	3	111.396	0.000829059	33.2324	-0.000187771	0.748331	0.000510594	-0.0983	0.02751	0.0446
ENSG00000196782	MAML3	chr4	139735841	chr4:139735841:C:A	C	A	0.0620245	Weighted mode	3	111.396	0.000829059	33.2324	-0.000248802	0.678854	0.0005188	-0.0983	0.02751	0.0446
ENSG00000196782	MAML3	chr4	140233965	chr4:140233965:C:T	C	T	0.134883	MR Egger	3	61.2318	0.0054133	21.9721	-0.00116706	0.371949	0.00077174	0.006	0.8596	0.0336
ENSG00000196782	MAML3	chr4	140233965	chr4:140233965:C:T	C	T	0.134883	Weighted median	3	61.2318	0.0054133	21.9721	-0.00037928	0.363877	0.000417708	0.006	0.8596	0.0336
ENSG00000196782	MAML3	chr4	140233965	chr4:140233965:C:T	C	T	0.134883	Inverse variance weighted	3	61.2318	0.0054133	21.9721	-0.000479958	0.103824	0.00029507	0.006	0.8596	0.0336
ENSG00000196782	MAML3	chr4	140233965	chr4:140233965:C:T	C	T	0.134883	Simple mode	3	61.2318	0.0054133	21.9721	-0.000187771	0.748331	0.000510594	0.006	0.8596	0.0336
ENSG00000196782	MAML3	chr4	140233965	chr4:140233965:C:T	C	T	0.134883	Weighted mode	3	61.2318	0.0054133	21.9721	-0.000248802	0.678854	0.0005188	0.006	0.8596	0.0336
ENSG00000249673	NOP14-AS1	chr4	2850735	chr4:2850735:A:G	A	G	0.180367	Wald ratio	1	-33.0982	0.000189909	8.83895	0.00120852	0.0793644	0.000688859	0.04	0.07977	0.0228
ENSG00000157426	AASDH	chr4	56687616	chr4:56687616:A:G	A	G	0.117929	Wald ratio	1	17.9558	0.00449677	6.30733	-0.00498446	0.0124193	0.00199378	0.0895	0.01238	0.0358
ENSG00000164209	SLC25A46	chr5	109787388	chr5:109787388:G:A	G	A	0.0639679	Wald ratio	1	104.999	0.00274223	34.9771	0.000266669	0.536508	0.000431433	0.028	0.5362	0.0453
ENSG00000169570	DTWD2	chr5	118233679	chr5:118233679:T:C	T	C	0.0893152	Inverse variance weighted	2	17.8009	0.0074689	6.64195	0.000667592	0.482613	0.000950843	-0.039	0.3269	0.0398
ENSG00000169570	DTWD2	chr5	118959106	chr5:118959106:C:A	C	A	0.487388	Inverse variance weighted	2	21.1312	7.62807e-08	3.90458	0.000667592	0.482613	0.000950843	0.007	0.754	0.0222
ENSG00000186687	LYRM7	chr5	130813560	chr5:130813560:G:A	G	A	0.307145	Wald ratio	1	-31.654	0.00423845	11.0457	0.000217982	0.741292	0.000660264	-0.0069	0.7402	0.0209
ENSG00000181904	C5orf24	chr5	133968128	chr5:133968128:C:T	C	T	0.370534	Wald ratio	1	-32.199	0.00777712	12.0757	0.00047517	0.588758	0.000878909	-0.0153	0.5892	0.0283
ENSG00000131495	NDUFA2	chr5	140667704	chr5:140667704:A:G	A	G	0.435536	Wald ratio	1	-27.2908	1.56596e-05	6.29069	0.000502001	0.420311	0.000622921	0.0137	0.4221	0.017
ENSG00000262209	PCDHGB3	chr5	141610281	chr5:141610281:A:G	A	G	0.501075	Inverse variance weighted	2	-4.67234	0.00793466	1.75676	0.00290895	0.257454	0.00256877	0.0284	0.09819	0.0171
ENSG00000262209	PCDHGB3	chr5	142185383	chr5:142185383:G:A	G	A	0.0951042	Inverse variance weighted	2	11.125	0.000115689	2.87557	0.00290895	0.257454	0.00256877	0.0092	0.7807	0.033
ENSG00000155508	CNOT8	chr5	154257434	chr5:154257434:G:A	G	A	0.285437	Wald ratio	1	-70.5959	0.00548549	25.3716	0.000668594	0.0520903	0.000344213	-0.0472	0.05209	0.0243
ENSG00000049656	CLPTM1L	chr5	1895893	chr5:1895893:G:A	G	A	0.40808	MR Egger	3	52.4811	0.00222353	17.1186	-0.00226748	0.433621	0.00183787	-0.0146	0.4602	0.0198
ENSG00000049656	CLPTM1L	chr5	1895893	chr5:1895893:G:A	G	A	0.40808	Weighted median	3	52.4811	0.00222353	17.1186	-0.000289589	0.512824	0.000442494	-0.0146	0.4602	0.0198
ENSG00000049656	CLPTM1L	chr5	1895893	chr5:1895893:G:A	G	A	0.40808	Inverse variance weighted	3	52.4811	0.00222353	17.1186	-1.46815e-05	0.968307	0.000369519	-0.0146	0.4602	0.0198
ENSG00000049656	CLPTM1L	chr5	1895893	chr5:1895893:G:A	G	A	0.40808	Simple mode	3	52.4811	0.00222353	17.1186	-0.000335898	0.484501	0.000394811	-0.0146	0.4602	0.0198
ENSG00000049656	CLPTM1L	chr5	1895893	chr5:1895893:G:A	G	A	0.40808	Weighted mode	3	52.4811	0.00222353	17.1186	-0.0003163	0.462469	0.00035086	-0.0146	0.4602	0.0198
ENSG00000049656	CLPTM1L	chr5	2056753	chr5:2056753:A:G	A	G	0.386164	MR Egger	3	-44.2503	0.00805378	16.6695	-0.00226748	0.433621	0.00183787	0.0388	0.09127	0.023
ENSG00000049656	CLPTM1L	chr5	2056753	chr5:2056753:A:G	A	G	0.386164	Weighted median	3	-44.2503	0.00805378	16.6695	-0.000289589	0.512824	0.000442494	0.0388	0.09127	0.023
ENSG00000049656	CLPTM1L	chr5	2056753	chr5:2056753:A:G	A	G	0.386164	Inverse variance weighted	3	-44.2503	0.00805378	16.6695	-1.46815e-05	0.968307	0.000369519	0.0388	0.09127	0.023
ENSG00000049656	CLPTM1L	chr5	2056753	chr5:2056753:A:G	A	G	0.386164	Simple mode	3	-44.2503	0.00805378	16.6695	-0.000335898	0.484501	0.000394811	0.0388	0.09127	0.023
ENSG00000049656	CLPTM1L	chr5	2056753	chr5:2056753:A:G	A	G	0.386164	Weighted mode	3	-44.2503	0.00805378	16.6695	-0.0003163	0.462469	0.00035086	0.0388	0.09127	0.023
ENSG00000049656	CLPTM1L	chr5	2258160	chr5:2258160:T:C	T	C	0.172304	MR Egger	3	74.4217	0.000380371	20.8803	-0.00226748	0.433621	0.00183787	0.0292	0.4421	0.038
ENSG00000049656	CLPTM1L	chr5	2258160	chr5:2258160:T:C	T	C	0.172304	Weighted median	3	74.4217	0.000380371	20.8803	-0.000289589	0.512824	0.000442494	0.0292	0.4421	0.038
ENSG00000049656	CLPTM1L	chr5	2258160	chr5:2258160:T:C	T	C	0.172304	Inverse variance weighted	3	74.4217	0.000380371	20.8803	-1.46815e-05	0.968307	0.000369519	0.0292	0.4421	0.038
ENSG00000049656	CLPTM1L	chr5	2258160	chr5:2258160:T:C	T	C	0.172304	Simple mode	3	74.4217	0.000380371	20.8803	-0.000335898	0.484501	0.000394811	0.0292	0.4421	0.038
ENSG00000049656	CLPTM1L	chr5	2258160	chr5:2258160:T:C	T	C	0.172304	Weighted mode	3	74.4217	0.000380371	20.8803	-0.0003163	0.462469	0.00035086	0.0292	0.4421	0.038
ENSG00000153015	CWC27	chr5	64546015	chr5:64546015:G:A	G	A	0.223329	Wald ratio	1	13.0482	0.0029548	4.38011	0.000896675	0.610966	0.0017627	0.0117	0.6107	0.023
ENSG00000164347	GFM2	chr5	74890392	chr5:74890392:C:T	C	T	0.0941118	Wald ratio	1	-23.2527	0.00510526	8.28717	-0.00170303	0.430203	0.00215889	0.0396	0.4303	0.0502
ENSG00000113163	CERT1	chr5	75341388	chr5:75341388:T:C	T	C	0.0568971	Wald ratio	1	-227	0.00792556	85.3378	-0.000130837	0.42959	0.000165639	-0.0297	0.4291	0.0376
ENSG00000168438	CDC40	chr6	109564272	chr6:109564272:G:A	G	A	0.276836	Wald ratio	1	-43.1931	0.0050053	15.3587	-0.000280137	0.515345	0.000430624	0.0121	0.5141	0.0186
ENSG00000231889	TRAF3IP2-AS1	chr6	112208067	chr6:112208067:C:T	C	T	0.219443	Wald ratio	1	-7.30684	0.0070903	2.70869	-0.0108802	0.00290583	0.00365411	0.0795	0.002957	0.0267
ENSG00000196591	HDAC2	chr6	113400742	chr6:113400742:C:A	C	A	0.255913	Inverse variance weighted	2	-28.1032	0.000998367	8.51684	0.000392004	0.564701	0.000680713	-0.0075	0.77	0.0257
ENSG00000196591	HDAC2	chr6	114425306	chr6:114425306:A:G	A	G	0.0720724	Inverse variance weighted	2	43.654	0.00202338	14.1089	0.000392004	0.564701	0.000680713	-0.0239	0.5916	0.0445
ENSG00000120253	NUP43	chr6	148895469	chr6:148895469:T:C	T	C	0.199967	Inverse variance weighted	2	44.7211	0.00452514	15.7203	-0.000253651	0.430424	0.000321702	-0.0456	0.2283	0.0379
ENSG00000120253	NUP43	chr6	149746539	chr6:149746539:A:G	A	G	0.370865	Inverse variance weighted	2	-83.5996	1.01346e-10	12.8076	-0.000253651	0.430424	0.000321702	-0.028	0.118	0.0179
ENSG00000213073	CHP1P2	chr6	159124723	chr6:159124723:A:G	A	G	0.053892	Wald ratio	1	129.927	0.00134009	40.4082	0.000335573	0.400865	0.000399455	-0.0436	0.4005	0.0519
ENSG00000137177	KIF13A	chr6	17933879	chr6:17933879:G:A	G	A	0.159155	Wald ratio	1	154.193	0.00108093	47.0512	-8.30128e-05	0.693695	0.000210775	-0.0128	0.6942	0.0325
ENSG00000124532	MRS2	chr6	24418626	chr6:24418626:T:C	T	C	0.142326	Wald ratio	1	-28.7089	5.44741e-05	7.08648	-0.000212478	0.806472	0.000867327	-0.0061	0.8054	0.0249
ENSG00000204256	BRD2	chr6	32411770	chr6:32411770:C:T	C	T	0.189547	Wald ratio	1	-174.469	0.00809037	65.7622	-0.000320974	0.0181341	0.000135841	0.056	0.01817	0.0237
ENSG00000231500	RPS18	chr6	33407353	chr6:33407353:G:A	G	A	0.109866	Wald ratio	1	-1482.03	0.000652918	433.561	-1.67338e-05	0.402122	1.99726e-05	0.0248	0.4012	0.0296
ENSG00000146085	MMUT	chr6	49476271	chr6:49476271:A:G	A	G	0.368549	Wald ratio	1	20.1521	1.28493e-08	3.51647	0.00110162	0.204594	0.000868396	-0.0222	0.2045	0.0175
ENSG00000118482	PHF3	chr6	63909602	chr6:63909602:A:G	A	G	0.145633	Wald ratio	1	231.351	0.00665784	85.1	7.34814e-05	0.537933	0.000119299	-0.017	0.5376	0.0276
ENSG00000124786	SLC35B3	chr6	7681337	chr6:7681337:G:A	G	A	0.0763728	MR Egger	4	23.7848	0.00243435	7.8283	-0.00237773	0.637047	0.00431641	-0.0206	0.6282	0.0426
ENSG00000124786	SLC35B3	chr6	7681337	chr6:7681337:G:A	G	A	0.0763728	Weighted median	4	23.7848	0.00243435	7.8283	-0.000227533	0.838414	0.00111578	-0.0206	0.6282	0.0426
ENSG00000124786	SLC35B3	chr6	7681337	chr6:7681337:G:A	G	A	0.0763728	Inverse variance weighted	4	23.7848	0.00243435	7.8283	-0.000154826	0.86857	0.000935645	-0.0206	0.6282	0.0426
ENSG00000124786	SLC35B3	chr6	7681337	chr6:7681337:G:A	G	A	0.0763728	Simple mode	4	23.7848	0.00243435	7.8283	-0.000321298	0.825752	0.00133841	-0.0206	0.6282	0.0426
ENSG00000124786	SLC35B3	chr6	7681337	chr6:7681337:G:A	G	A	0.0763728	Weighted mode	4	23.7848	0.00243435	7.8283	-0.000305342	0.841149	0.00139825	-0.0206	0.6282	0.0426
ENSG00000124786	SLC35B3	chr6	8064997	chr6:8064997:T:C	T	C	0.506037	MR Egger	4	13.251	0.000862319	3.96615	-0.00237773	0.637047	0.00431641	0.0016	0.9424	0.0225
ENSG00000124786	SLC35B3	chr6	8064997	chr6:8064997:T:C	T	C	0.506037	Weighted median	4	13.251	0.000862319	3.96615	-0.000227533	0.838414	0.00111578	0.0016	0.9424	0.0225
ENSG00000124786	SLC35B3	chr6	8064997	chr6:8064997:T:C	T	C	0.506037	Inverse variance weighted	4	13.251	0.000862319	3.96615	-0.000154826	0.86857	0.000935645	0.0016	0.9424	0.0225
ENSG00000124786	SLC35B3	chr6	8064997	chr6:8064997:T:C	T	C	0.506037	Simple mode	4	13.251	0.000862319	3.96615	-0.000321298	0.825752	0.00133841	0.0016	0.9424	0.0225
ENSG00000124786	SLC35B3	chr6	8064997	chr6:8064997:T:C	T	C	0.506037	Weighted mode	4	13.251	0.000862319	3.96615	-0.000305342	0.841149	0.00139825	0.0016	0.9424	0.0225
ENSG00000083097	DOP1A	chr6	82980202	chr6:82980202:C:T	C	T	0.118177	Wald ratio	1	-165.98	5.38906e-10	26.503	0.000209061	0.185361	0.00015785	-0.0347	0.1847	0.0262
ENSG00000124786	SLC35B3	chr6	8435650	chr6:8435650:C:T	C	T	0.203647	MR Egger	4	-13.27	0.00732395	4.9392	-0.00237773	0.637047	0.00431641	-0.0126	0.6507	0.0279
ENSG00000124786	SLC35B3	chr6	8435650	chr6:8435650:C:T	C	T	0.203647	Weighted median	4	-13.27	0.00732395	4.9392	-0.000227533	0.838414	0.00111578	-0.0126	0.6507	0.0279
ENSG00000124786	SLC35B3	chr6	8435650	chr6:8435650:C:T	C	T	0.203647	Inverse variance weighted	4	-13.27	0.00732395	4.9392	-0.000154826	0.86857	0.000935645	-0.0126	0.6507	0.0279
ENSG00000124786	SLC35B3	chr6	8435650	chr6:8435650:C:T	C	T	0.203647	Simple mode	4	-13.27	0.00732395	4.9392	-0.000321298	0.825752	0.00133841	-0.0126	0.6507	0.0279
ENSG00000124786	SLC35B3	chr6	8435650	chr6:8435650:C:T	C	T	0.203647	Weighted mode	4	-13.27	0.00732395	4.9392	-0.000305342	0.841149	0.00139825	-0.0126	0.6507	0.0279
ENSG00000135317	SNX14	chr6	86120875	chr6:86120875:C:A	C	A	0.0620658	Wald ratio	1	-142.958	1.22829e-05	32.5476	-0.00102827	0.00720137	0.00038263	0.147	0.007194	0.0547
ENSG00000124786	SLC35B3	chr6	9399319	chr6:9399319:G:A	G	A	0.122519	MR Egger	4	-16.1367	0.00470025	5.69681	-0.00237773	0.637047	0.00431641	0.005	0.8762	0.0318
ENSG00000124786	SLC35B3	chr6	9399319	chr6:9399319:G:A	G	A	0.122519	Weighted median	4	-16.1367	0.00470025	5.69681	-0.000227533	0.838414	0.00111578	0.005	0.8762	0.0318
ENSG00000124786	SLC35B3	chr6	9399319	chr6:9399319:G:A	G	A	0.122519	Inverse variance weighted	4	-16.1367	0.00470025	5.69681	-0.000154826	0.86857	0.000935645	0.005	0.8762	0.0318
ENSG00000124786	SLC35B3	chr6	9399319	chr6:9399319:G:A	G	A	0.122519	Simple mode	4	-16.1367	0.00470025	5.69681	-0.000321298	0.825752	0.00133841	0.005	0.8762	0.0318
ENSG00000124786	SLC35B3	chr6	9399319	chr6:9399319:G:A	G	A	0.122519	Weighted mode	4	-16.1367	0.00470025	5.69681	-0.000305342	0.841149	0.00139825	0.005	0.8762	0.0318
ENSG00000181016	LSMEM1	chr7	112445345	chr7:112445345:T:C	T	C	0.11611	Inverse variance weighted	2	17.044	1.61128e-07	3.23236	-0.000112254	0.908537	0.000977105	-0.037	0.4225	0.0461
ENSG00000181016	LSMEM1	chr7	112470541	chr7:112470541:G:A	G	A	0.241193	Inverse variance weighted	2	19.5635	5.57986e-18	2.22583	-0.000112254	0.908537	0.000977105	-0.0089	0.6648	0.0205
ENSG00000122779	TRIM24	chr7	138220817	chr7:138220817:A:C	A	C	0.498594	Wald ratio	1	-52.9975	1.23341e-05	12.0686	-7.54753e-06	0.985941	0.000428322	-0.0004	0.985	0.0227
ENSG00000170265	ZNF282	chr7	148263377	chr7:148263377:G:T	G	T	0.0558634	MR Egger	3	34.7493	0.00606789	12.6391	0.00155483	0.681842	0.00284772	0.0265	0.619	0.0534
ENSG00000170265	ZNF282	chr7	148263377	chr7:148263377:G:T	G	T	0.0558634	Weighted median	3	34.7493	0.00606789	12.6391	-0.000879271	0.349268	0.000939382	0.0265	0.619	0.0534
ENSG00000170265	ZNF282	chr7	148263377	chr7:148263377:G:T	G	T	0.0558634	Inverse variance weighted	3	34.7493	0.00606789	12.6391	-0.000547142	0.429429	0.000692437	0.0265	0.619	0.0534
ENSG00000170265	ZNF282	chr7	148263377	chr7:148263377:G:T	G	T	0.0558634	Simple mode	3	34.7493	0.00606789	12.6391	-0.000879608	0.47284	0.00100261	0.0265	0.619	0.0534
ENSG00000170265	ZNF282	chr7	148263377	chr7:148263377:G:T	G	T	0.0558634	Weighted mode	3	34.7493	0.00606789	12.6391	-0.000879608	0.4557	0.000958609	0.0265	0.619	0.0534
ENSG00000170265	ZNF282	chr7	149442401	chr7:149442401:A:G	A	G	0.446576	MR Egger	3	-16.1841	0.00447954	5.68253	0.00155483	0.681842	0.00284772	-0.0142	0.4568	0.0191
ENSG00000170265	ZNF282	chr7	149442401	chr7:149442401:A:G	A	G	0.446576	Weighted median	3	-16.1841	0.00447954	5.68253	-0.000879271	0.349268	0.000939382	-0.0142	0.4568	0.0191
ENSG00000170265	ZNF282	chr7	149442401	chr7:149442401:A:G	A	G	0.446576	Inverse variance weighted	3	-16.1841	0.00447954	5.68253	-0.000547142	0.429429	0.000692437	-0.0142	0.4568	0.0191
ENSG00000170265	ZNF282	chr7	149442401	chr7:149442401:A:G	A	G	0.446576	Simple mode	3	-16.1841	0.00447954	5.68253	-0.000879608	0.47284	0.00100261	-0.0142	0.4568	0.0191
ENSG00000170265	ZNF282	chr7	149442401	chr7:149442401:A:G	A	G	0.446576	Weighted mode	3	-16.1841	0.00447954	5.68253	-0.000879608	0.4557	0.000958609	-0.0142	0.4568	0.0191
ENSG00000170265	ZNF282	chr7	149747740	chr7:149747740:A:G	A	G	0.480111	MR Egger	3	-21.9605	0.000135232	5.73371	0.00155483	0.681842	0.00284772	-0.0194	0.3899	0.0226
ENSG00000170265	ZNF282	chr7	149747740	chr7:149747740:A:G	A	G	0.480111	Weighted median	3	-21.9605	0.000135232	5.73371	-0.000879271	0.349268	0.000939382	-0.0194	0.3899	0.0226
ENSG00000170265	ZNF282	chr7	149747740	chr7:149747740:A:G	A	G	0.480111	Inverse variance weighted	3	-21.9605	0.000135232	5.73371	-0.000547142	0.429429	0.000692437	-0.0194	0.3899	0.0226
ENSG00000170265	ZNF282	chr7	149747740	chr7:149747740:A:G	A	G	0.480111	Simple mode	3	-21.9605	0.000135232	5.73371	-0.000879608	0.47284	0.00100261	-0.0194	0.3899	0.0226
ENSG00000170265	ZNF282	chr7	149747740	chr7:149747740:A:G	A	G	0.480111	Weighted mode	3	-21.9605	0.000135232	5.73371	-0.000879608	0.4557	0.000958609	-0.0194	0.3899	0.0226
ENSG00000106524	ANKMY2	chr7	15840886	chr7:15840886:A:C	A	C	0.294368	Wald ratio	1	-12.0425	0.00121029	3.71136	-0.0078389	0.00378307	0.00270708	-0.0944	0.003813	0.0326
ENSG00000180233	ZNRF2	chr7	29629188	chr7:29629188:T:C	T	C	0.391416	Wald ratio	1	-49.1671	0.000808604	14.6373	-5.49148e-05	0.894705	0.000414912	-0.0027	0.8933	0.0204
ENSG00000136240	KDELR2	chr7	5544914	chr7:5544914:C:T	C	T	0.157501	MR Egger	3	35.8974	0.000449991	10.2	0.00278984	0.513251	0.00290847	-0.0419	0.1815	0.0314
ENSG00000136240	KDELR2	chr7	5544914	chr7:5544914:C:T	C	T	0.157501	Weighted median	3	35.8974	0.000449991	10.2	-0.000261596	0.694714	0.000666543	-0.0419	0.1815	0.0314
ENSG00000136240	KDELR2	chr7	5544914	chr7:5544914:C:T	C	T	0.157501	Inverse variance weighted	3	35.8974	0.000449991	10.2	-0.000523122	0.589554	0.000969674	-0.0419	0.1815	0.0314
ENSG00000136240	KDELR2	chr7	5544914	chr7:5544914:C:T	C	T	0.157501	Simple mode	3	35.8974	0.000449991	10.2	-0.00148911	0.334765	0.0011818	-0.0419	0.1815	0.0314
ENSG00000136240	KDELR2	chr7	5544914	chr7:5544914:C:T	C	T	0.157501	Weighted mode	3	35.8974	0.000449991	10.2	0.000197843	0.79468	0.00066684	-0.0419	0.1815	0.0314
ENSG00000136240	KDELR2	chr7	5871048	chr7:5871048:A:G	A	G	0.0463231	MR Egger	3	72.7542	1.52544e-05	16.7477	0.00278984	0.513251	0.00290847	-0.0554	0.2768	0.051
ENSG00000136240	KDELR2	chr7	5871048	chr7:5871048:A:G	A	G	0.0463231	Weighted median	3	72.7542	1.52544e-05	16.7477	-0.000261596	0.694714	0.000666543	-0.0554	0.2768	0.051
ENSG00000136240	KDELR2	chr7	5871048	chr7:5871048:A:G	A	G	0.0463231	Inverse variance weighted	3	72.7542	1.52544e-05	16.7477	-0.000523122	0.589554	0.000969674	-0.0554	0.2768	0.051
ENSG00000136240	KDELR2	chr7	5871048	chr7:5871048:A:G	A	G	0.0463231	Simple mode	3	72.7542	1.52544e-05	16.7477	-0.00148911	0.334765	0.0011818	-0.0554	0.2768	0.051
ENSG00000136240	KDELR2	chr7	5871048	chr7:5871048:A:G	A	G	0.0463231	Weighted mode	3	72.7542	1.52544e-05	16.7477	0.000197843	0.79468	0.00066684	-0.0554	0.2768	0.051
ENSG00000136240	KDELR2	chr7	6953364	chr7:6953364:T:C	T	C	0.0485565	MR Egger	3	44.2496	0.00311015	14.9336	0.00278984	0.513251	0.00290847	0.1205	0.01449	0.0493
ENSG00000136240	KDELR2	chr7	6953364	chr7:6953364:T:C	T	C	0.0485565	Weighted median	3	44.2496	0.00311015	14.9336	-0.000261596	0.694714	0.000666543	0.1205	0.01449	0.0493
ENSG00000136240	KDELR2	chr7	6953364	chr7:6953364:T:C	T	C	0.0485565	Inverse variance weighted	3	44.2496	0.00311015	14.9336	-0.000523122	0.589554	0.000969674	0.1205	0.01449	0.0493
ENSG00000136240	KDELR2	chr7	6953364	chr7:6953364:T:C	T	C	0.0485565	Simple mode	3	44.2496	0.00311015	14.9336	-0.00148911	0.334765	0.0011818	0.1205	0.01449	0.0493
ENSG00000136240	KDELR2	chr7	6953364	chr7:6953364:T:C	T	C	0.0485565	Weighted mode	3	44.2496	0.00311015	14.9336	0.000197843	0.79468	0.00066684	0.1205	0.01449	0.0493
ENSG00000127948	POR	chr7	75742766	chr7:75742766:G:A	G	A	0.058303	Inverse variance weighted	2	-57.9579	0.00912859	22.1911	-0.000207094	0.692514	0.000523697	0.0735	0.1339	0.049
ENSG00000127948	POR	chr7	76281134	chr7:76281134:T:G	T	G	0.131326	Inverse variance weighted	2	64.2265	4.86971e-05	15.7505	-0.000207094	0.692514	0.000523697	-0.0033	0.9015	0.0268
ENSG00000006576	PHTF2	chr7	78520635	chr7:78520635:C:T	C	T	0.158865	Wald ratio	1	58.9303	0.00343544	20.0983	-0.00057865	0.269784	0.000524348	-0.0341	0.2691	0.0309
ENSG00000259305	ZHX1-C8orf76	chr8	123004278	chr8:123004278:A:C	A	C	0.122767	Wald ratio	1	-2.88042	0.00137021	0.897626	0.000590192	0.954355	0.010311	0.0017	0.9537	0.0297
ENSG00000164983	TMEM65	chr8	124710798	chr8:124710798:C:T	C	T	0.210346	Wald ratio	1	94.1696	0.00169722	29.9303	-0.000354679	0.231255	0.000296274	-0.0334	0.2307	0.0279
ENSG00000185730	ZNF696	chr8	142763232	chr8:142763232:A:G	A	G	0.41085	Inverse variance weighted	2	-22.0426	0.000953893	6.65413	0.000160091	0.601675	0.000306693	0.0138	0.4332	0.0177
ENSG00000185730	ZNF696	chr8	143282409	chr8:143282409:G:A	G	A	0.445832	Inverse variance weighted	2	50.9265	1.91612e-15	6.31674	0.000160091	0.601675	0.000306693	0.0041	0.8095	0.0169
ENSG00000170631	ZNF16	chr8	144351822	chr8:144351822:C:T	C	T	0.429706	Wald ratio	1	-6.78043	0.00908532	2.59449	0.00297916	0.326799	0.00303816	-0.0202	0.326	0.0206
ENSG00000196150	ZNF250	chr8	144845111	chr8:144845111:G:A	G	A	0.343202	Wald ratio	1	-12.5081	0.00767903	4.68342	0.00398142	0.010258	0.00155099	-0.0498	0.01007	0.0194
ENSG00000169490	TM2D2	chr8	38591014	chr8:38591014:T:C	T	C	0.168955	Inverse variance weighted	2	17.9548	0.00267465	5.96585	0.000828447	0.37884	0.000941379	-0.0262	0.3859	0.0303
ENSG00000169490	TM2D2	chr8	38963751	chr8:38963751:T:C	T	C	0.172883	Inverse variance weighted	2	-21.1593	0.000264643	5.78223	0.000828447	0.37884	0.000941379	0.0115	0.6332	0.024
ENSG00000147586	MRPS28	chr8	79699954	chr8:79699954:A:C	A	C	0.347585	Wald ratio	1	4.74407	0.00397879	1.64391	0.000548053	0.910769	0.00489032	-0.0026	0.9102	0.0232
ENSG00000176623	RMDN1	chr8	86545914	chr8:86545914:T:G	T	G	0.478415	Wald ratio	1	-25.4008	0.00181882	8.12612	7.48008e-05	0.932403	0.000881862	0.0019	0.9322	0.0224
ENSG00000173273	TNKS	chr8	8850460	chr8:8850460:C:A	C	A	0.250331	Wald ratio	1	99.0724	9.28944e-05	25.256	-0.000181685	0.492068	0.000264453	-0.018	0.4931	0.0262
ENSG00000164944	VIRMA	chr8	94042171	chr8:94042171:T:G	T	G	0.182972	Inverse variance weighted	2	-78.993	0.000299676	21.7792	-0.000106679	0.806158	0.000434739	-0.0382	0.1865	0.0289
ENSG00000164944	VIRMA	chr8	94554042	chr8:94554042:C:A	C	A	0.240366	Inverse variance weighted	2	-51.423	0.00904778	19.666	-0.000106679	0.806158	0.000434739	-0.0203	0.3502	0.0217
ENSG00000107164	FUBP3	chr9	130904061	chr9:130904061:A:G	A	G	0.247064	Wald ratio	1	35.7596	0.00037709	10.0265	0.000109062	0.878445	0.000713095	-0.0039	0.8796	0.0255
ENSG00000186350	RXRA	chr9	133615190	chr9:133615190:C:A	C	A	0.056649	MR Egger	3	553.052	0.00336167	188.184	0.000521809	0.259022	0.000224856	0.0686	0.1711	0.0502
ENSG00000186350	RXRA	chr9	133615190	chr9:133615190:C:A	C	A	0.056649	Weighted median	3	553.052	0.00336167	188.184	5.84547e-05	0.371771	6.54469e-05	0.0686	0.1711	0.0502
ENSG00000186350	RXRA	chr9	133615190	chr9:133615190:C:A	C	A	0.056649	Inverse variance weighted	3	553.052	0.00336167	188.184	5.28705e-05	0.442198	6.87981e-05	0.0686	0.1711	0.0502
ENSG00000186350	RXRA	chr9	133615190	chr9:133615190:C:A	C	A	0.056649	Simple mode	3	553.052	0.00336167	188.184	0.000143742	0.30612	0.00010548	0.0686	0.1711	0.0502
ENSG00000186350	RXRA	chr9	133615190	chr9:133615190:C:A	C	A	0.056649	Weighted mode	3	553.052	0.00336167	188.184	-4.81501e-05	0.551342	6.78203e-05	0.0686	0.1711	0.0502
ENSG00000186350	RXRA	chr9	134535061	chr9:134535061:C:T	C	T	0.0509141	MR Egger	3	-601.517	0.00144239	188.327	0.000521809	0.259022	0.000224856	-0.0981	0.06248	0.0526
ENSG00000186350	RXRA	chr9	134535061	chr9:134535061:C:T	C	T	0.0509141	Weighted median	3	-601.517	0.00144239	188.327	5.84547e-05	0.371771	6.54469e-05	-0.0981	0.06248	0.0526
ENSG00000186350	RXRA	chr9	134535061	chr9:134535061:C:T	C	T	0.0509141	Inverse variance weighted	3	-601.517	0.00144239	188.327	5.28705e-05	0.442198	6.87981e-05	-0.0981	0.06248	0.0526
ENSG00000186350	RXRA	chr9	134535061	chr9:134535061:C:T	C	T	0.0509141	Simple mode	3	-601.517	0.00144239	188.327	0.000143742	0.30612	0.00010548	-0.0981	0.06248	0.0526
ENSG00000186350	RXRA	chr9	134535061	chr9:134535061:C:T	C	T	0.0509141	Weighted mode	3	-601.517	0.00144239	188.327	-4.81501e-05	0.551342	6.78203e-05	-0.0981	0.06248	0.0526
ENSG00000186350	RXRA	chr9	134802672	chr9:134802672:G:A	G	A	0.190746	MR Egger	3	381.542	0.000302322	105.262	0.000521809	0.259022	0.000224856	-0.0185	0.4635	0.0253
ENSG00000186350	RXRA	chr9	134802672	chr9:134802672:G:A	G	A	0.190746	Weighted median	3	381.542	0.000302322	105.262	5.84547e-05	0.371771	6.54469e-05	-0.0185	0.4635	0.0253
ENSG00000186350	RXRA	chr9	134802672	chr9:134802672:G:A	G	A	0.190746	Inverse variance weighted	3	381.542	0.000302322	105.262	5.28705e-05	0.442198	6.87981e-05	-0.0185	0.4635	0.0253
ENSG00000186350	RXRA	chr9	134802672	chr9:134802672:G:A	G	A	0.190746	Simple mode	3	381.542	0.000302322	105.262	0.000143742	0.30612	0.00010548	-0.0185	0.4635	0.0253
ENSG00000186350	RXRA	chr9	134802672	chr9:134802672:G:A	G	A	0.190746	Weighted mode	3	381.542	0.000302322	105.262	-4.81501e-05	0.551342	6.78203e-05	-0.0185	0.4635	0.0253
ENSG00000137055	PLAA	chr9	27193849	chr9:27193849:A:G	A	G	0.22151	Wald ratio	1	21.3615	0.00878256	8.13763	0.0010018	0.390099	0.00116565	-0.0214	0.3897	0.0249
ENSG00000183354	BRD10	chr9	6631952	chr9:6631952:A:G	A	G	0.130748	Wald ratio	1	139.102	0.00624609	50.7715	-0.000120775	0.622247	0.000245144	0.0168	0.6233	0.0341
ENSG00000136925	TSTD2	chr9	97457928	chr9:97457928:A:G	A	G	0.180698	Wald ratio	1	25.3405	0.000203023	6.79812	-0.000564314	0.55944	0.000966832	0.0143	0.5603	0.0245
ENSG00000136925	TSTD2	chr9	97457928	chr9:97457928:A:G	A	G	0.180698	Wald ratio	1	25.3405	0.000203023	6.79812	-0.000564314	0.55944	0.000966832	0.0143	0.5603	0.0245
ENSG00000136937	NCBP1	chr9	97457928	chr9:97457928:A:G	A	G	0.180698	Wald ratio	1	52.7829	0.0050177	18.7741	-0.000270921	0.55944	0.000464165	0.0143	0.5603	0.0245
ENSG00000136937	NCBP1	chr9	97457928	chr9:97457928:A:G	A	G	0.180698	Wald ratio	1	52.7829	0.0050177	18.7741	-0.000270921	0.55944	0.000464165	0.0143	0.5603	0.0245
